# Multi-omics data integration from patients with carotid stenosis illuminates key molecular signatures of atherosclerotic instability

**DOI:** 10.1101/2025.05.12.25327328

**Authors:** Vivek Das, Sampath Narayanan, Xiang Zhang, Otto Bergman, Djordje Djordjevic, Malin Kronqvist, Melody Chemaly, Glykeria Karadimou, Sofija Vuckovic, Inika Prasad, Andrew J. Buckler, Karin Conde Knape, Natasha Barascuk Michaelsen, Ulf Hedin, Ljubica Matic

## Abstract

**Background:** Understanding the pathophysiology of unstable atherosclerosis is imperative to prevent myocardial infarction and stroke. We used multi-omics integration to identify key molecular targets with diagnostic and therapeutic potential.

**Methods:** Biobank of Karolinska Endarterectomies encompassing patients with symptomatic (S) and asymptomatic (AS) carotid atherosclerosis, was the main resource. Plaques, peripheral blood monocytes and plasma sampled locally from around plaque or periphery of n>700 individuals, were profiled by transcriptomics, proteomics and metabolomics. A supervised feature-selection method DIABLO was used for *per* patient data integration. Multi-omics layers were integrated separately across local and peripheral disease sites, and their intersection, with stratification for symptomatology. Identified analytes were investigated using scRNAseq, clinical and outcome data.

**Results:** In peripheral circulation, FABP4, IL6, Bilirubin and Sphingomyelin were the most prominent analytes. F11, ANGPTL3, ICOSLG, ITGB1 and Sphingomyelin were enriched in the local disease site, while FABP4, C1R, IL6, Bilirubin and Sphingomyelin appeared at the intersection. Coagulation, necroptosis, inflammation and cholesterol metabolism were confirmed as key pathways determining symptomatology. Clinical analyses showed an impact of lipid-lowering therapy on ICOSLG expression, anti-hypertensives on plasma FABP4 and BLVRB levels, anti-diabetics on plasma Sphingomyelins, while no medications affected ANGPTL3. Association with future adverse events was shown for plasma Bilirubin, Sphingomyelin, ANGPTL3 and ICOSLG plaque levels. Open-source target genetic analyses suggested causal involvement of F11, C1S, EGFR, IL6, ANGPTL3 in the disease.

**Conclusions:** Using an innovative, deep-data framework, this study provides confirmatory and novel information on mechanisms behind atherosclerotic instability. The findings raise possibilities for translational prioritizations to aid personalized medicine.

**Structured Graphical Abstract:** 

**Key Question:** This study performed first-of-a-kind, orthogonal, per-patient multi-omics integration from a large carotid stenosis biobank, with an aim to identify key molecular signatures and pathways of human atherosclerotic instability.

**Key Finding:** The complex multi-omics design coupled with deep-data analyses, enabled the discovery of numerous confirmatory and novel molecular signatures implicated in patient symptomatology. Extended validation analyses elucidated their cellular sources, associations with plaque morphology, clinical biochemistry, medication and long-term patient outcomes.

**Take-home Message:** The findings are interesting for further investigation with respect to druggable targeting or plasma biomarkers, altogether leading to improved patient phenotyping and precision medicine potential in cardiovascular disease.

## Supplementary material for "Multi-omics data integration from patients with carotid stenosis illuminates key molecular signatures of atherosclerotic instability": Multi-omics Supplementary Tables BiKE (part 4 of 6)

### Sheet: Supplementary Table II (continued)
Supplementary Table II: Transcriptomic data analyses comparing local PBMCs of S vs. AS patients
NOX3	0	NA	NA	NA	NA	NA
FRMD1	0	NA	NA	NA	NA	NA
FABP7	0	NA	NA	NA	NA	NA
LOC102724752	0	NA	NA	NA	NA	NA
UNC93A	0	NA	NA	NA	NA	NA
NHEG1	0	NA	NA	NA	NA	NA
RP11-503C24.4	0	NA	NA	NA	NA	NA
SMLR1	0	NA	NA	NA	NA	NA
NAT16	0	NA	NA	NA	NA	NA
POM121L12	0	NA	NA	NA	NA	NA
NPSR1	0	NA	NA	NA	NA	NA
POU6F2-AS1	0	NA	NA	NA	NA	NA
HPVC1	0	NA	NA	NA	NA	NA
DLX5	0	NA	NA	NA	NA	NA
TMEM229A	0	NA	NA	NA	NA	NA
AC000099.1	0	NA	NA	NA	NA	NA
LOC101930109	0	NA	NA	NA	NA	NA
GHRHR	0	NA	NA	NA	NA	NA
LOC102724011	0	NA	NA	NA	NA	NA
AC018464.3	0	NA	NA	NA	NA	NA
SP8	0	NA	NA	NA	NA	NA
ASB10	0	NA	NA	NA	NA	NA
UNCX	0	NA	NA	NA	NA	NA
LINC01007	0	NA	NA	NA	NA	NA
VSTM2A	0	NA	NA	NA	NA	NA
NXPH1	0	NA	NA	NA	NA	NA
FEZF1-AS1	0	NA	NA	NA	NA	NA
MMD2	0	NA	NA	NA	NA	NA
RP11-3B12.3	0	NA	NA	NA	NA	NA
GUSBP10	0	NA	NA	NA	NA	NA
EGFR-AS1	0	NA	NA	NA	NA	NA
FEZF1	0	NA	NA	NA	NA	NA
HOXA13	0	NA	NA	NA	NA	NA
WBSCR17	0	NA	NA	NA	NA	NA
AKR1B15	0	NA	NA	NA	NA	NA
AC005029.1	0	NA	NA	NA	NA	NA
LOC100286906	0	NA	NA	NA	NA	NA
ADCYAP1R1	0	NA	NA	NA	NA	NA
LOC102723978	0	NA	NA	NA	NA	NA
LOC100131372	0	NA	NA	NA	NA	NA
HTR5A	0	NA	NA	NA	NA	NA
AC003984.1	0	NA	NA	NA	NA	NA
TAC1	0	NA	NA	NA	NA	NA
DLX6-AS1	0	NA	NA	NA	NA	NA
LOC100506489	0	NA	NA	NA	NA	NA
EVX1	0	NA	NA	NA	NA	NA
REXO1L1P	0	NA	NA	NA	NA	NA
ADAM2	0	NA	NA	NA	NA	NA
SNTG1	0	NA	NA	NA	NA	NA
KCNV1	0	NA	NA	NA	NA	NA
EBF2	0	NA	NA	NA	NA	NA
FLJ45872	0	NA	NA	NA	NA	NA
LOC401463	0	NA	NA	NA	NA	NA
SFTPC	0	NA	NA	NA	NA	NA
MIR3622A	0	NA	NA	NA	NA	NA
RP11-756K15.2	0	NA	NA	NA	NA	NA
LOC102724874	0	NA	NA	NA	NA	NA
LINC00051	0	NA	NA	NA	NA	NA
ANXA13	0	NA	NA	NA	NA	NA
C8orf74	0	NA	NA	NA	NA	NA
LINC00966	0	NA	NA	NA	NA	NA
RP11-946L20.4	0	NA	NA	NA	NA	NA
CCDC166	0	NA	NA	NA	NA	NA
LOC101929550	0	NA	NA	NA	NA	NA
LOC102724215	0	NA	NA	NA	NA	NA
SLC7A13	0	NA	NA	NA	NA	NA
SBF1P1	0	NA	NA	NA	NA	NA
MIR4662A	0	NA	NA	NA	NA	NA
DCAF4L2	0	NA	NA	NA	NA	NA
LINC01111	0	NA	NA	NA	NA	NA
CNGB3	0	NA	NA	NA	NA	NA
RP11-770E5.1	0	NA	NA	NA	NA	NA
LOC100507236	0	NA	NA	NA	NA	NA
RP11-513O17.3	0	NA	NA	NA	NA	NA
UNC5D	0	NA	NA	NA	NA	NA
KCNU1	0	NA	NA	NA	NA	NA
CYP11B2	0	NA	NA	NA	NA	NA
OC90	0	NA	NA	NA	NA	NA
RP11-579E24.1	0	NA	NA	NA	NA	NA
LOC101927513	0	NA	NA	NA	NA	NA
LOC286189	0	NA	NA	NA	NA	NA
LOC100287651	0	NA	NA	NA	NA	NA
IZUMO3	0	NA	NA	NA	NA	NA
SPATA31D1	0	NA	NA	NA	NA	NA
OBP2A	0	NA	NA	NA	NA	NA
CYLC2	0	NA	NA	NA	NA	NA
FOXB2	0	NA	NA	NA	NA	NA
RP11-98L5.2	0	NA	NA	NA	NA	NA
BARHL1	0	NA	NA	NA	NA	NA
LOC101929228	0	NA	NA	NA	NA	NA
LOC102724270	0	NA	NA	NA	NA	NA
LOC102723793	0	NA	NA	NA	NA	NA
FAM74A7	0	NA	NA	NA	NA	NA
MIR455	0	NA	NA	NA	NA	NA
ESP33	0	NA	NA	NA	NA	NA
KCNV2	0	NA	NA	NA	NA	NA
LOC102723937	0	NA	NA	NA	NA	NA
FAM163B	0	NA	NA	NA	NA	NA
RP11-343J18.1	0	NA	NA	NA	NA	NA
TPD52L3	0	NA	NA	NA	NA	NA
SPATA31C1	0	NA	NA	NA	NA	NA
LOC101929518	0	NA	NA	NA	NA	NA
LOC101928384	0	NA	NA	NA	NA	NA
LCN1	0	NA	NA	NA	NA	NA
LOC101928014	0	NA	NA	NA	NA	NA
PRKACG	0	NA	NA	NA	NA	NA
PAEP	0	NA	NA	NA	NA	NA
SPATA31E1	0	NA	NA	NA	NA	NA
LINC00583	0	NA	NA	NA	NA	NA
LPPR1	0	NA	NA	NA	NA	NA
LOC401557	0	NA	NA	NA	NA	NA
LCN9	0	NA	NA	NA	NA	NA
LINC00587	0	NA	NA	NA	NA	NA
SPATA31B1	0	NA	NA	NA	NA	NA
LOC100505588	0	NA	NA	NA	NA	NA
IFNA14	0	NA	NA	NA	NA	NA
CTSL3P	0	NA	NA	NA	NA	NA
C9orf62	0	NA	NA	NA	NA	NA
LOC100132004	0	NA	NA	NA	NA	NA
TMEM8C	0	NA	NA	NA	NA	NA
LOC100506422	0	NA	NA	NA	NA	NA
LOC102724491	0	NA	NA	NA	NA	NA
FAM47B	0	NA	NA	NA	NA	NA
FAM47C	0	NA	NA	NA	NA	NA
LOC101928761	0	NA	NA	NA	NA	NA
SMEK3P	0	NA	NA	NA	NA	NA
ITIH6	0	NA	NA	NA	NA	NA
ZIC3	0	NA	NA	NA	NA	NA
MIR325	0	NA	NA	NA	NA	NA
DCX	0	NA	NA	NA	NA	NA
CNGA2	0	NA	NA	NA	NA	NA
RBMXL3	0	NA	NA	NA	NA	NA
BMP15	0	NA	NA	NA	NA	NA
MAGEA1	0	NA	NA	NA	NA	NA
POU3F4	0	NA	NA	NA	NA	NA
CXorf28	0	NA	NA	NA	NA	NA
CXorf64	0	NA	NA	NA	NA	NA
FTHL17	0.195649	0.97235	3.975	0.244617	NA	NA
XIST	1429.54	0.468412	3.17295	0.147627	NA	NA
MIR384	0	NA	NA	NA	NA	NA
GABRA3	0	NA	NA	NA	NA	NA
GPR50	0	NA	NA	NA	NA	NA
TBX22	0	NA	NA	NA	NA	NA
SMPX	0	NA	NA	NA	NA	NA
LOC101928437	0	NA	NA	NA	NA	NA
CDR1	0	NA	NA	NA	NA	NA
CLDN2	0	NA	NA	NA	NA	NA
LUZP4	0	NA	NA	NA	NA	NA
MAGEC1	0	NA	NA	NA	NA	NA
MIR224	0	NA	NA	NA	NA	NA
SLITRK2	0	NA	NA	NA	NA	NA
RP3-326I13.1	0	NA	NA	NA	NA	NA
SOX3	0	NA	NA	NA	NA	NA
MAGEB10	0	NA	NA	NA	NA	NA
FAM197Y4	0	NA	NA	NA	NA	NA
FAM197Y5	0	NA	NA	NA	NA	NA
TSPY8	0	NA	NA	NA	NA	NA
TSPY10	0	NA	NA	NA	NA	NA
TSPY1	0	NA	NA	NA	NA	NA

### Sheet: Supplementary Table III
Supplementary Table III: Transcriptomic data analyses comparing peripheral PBMCs of S vs. AS patients
gene	baseMean	log2FoldChange	lfcSE	stat	pvalue	padj
SLC16A14	28.19	-1.10846	0.1933	-5.73444	9.78364e-09	0.000183835
CHGB	3.51041	-1.69721	0.302649	-5.60783	2.04885e-08	0.000192489
LGMN	30.2903	-0.633897	0.120059	-5.27989	1.2926e-07	0.000535622
ERRFI1	22.9129	-0.640516	0.12137	-5.27737	1.31051e-07	0.000535622
LINC00202-1	4.90557	-1.09937	0.208928	-5.26196	1.42529e-07	0.000535622
PTMS	13.4316	-0.556999	0.107594	-5.17686	2.2565e-07	0.000628802
CD81	351.512	-0.324058	0.0626819	-5.16987	2.34253e-07	0.000628802
PHKG1	18.9974	-0.47255	0.0922587	-5.12201	3.02298e-07	0.000710023
CELSR2	21.0886	-0.499777	0.0982074	-5.089	3.59959e-07	0.000751515
DMPK	32.9236	-0.45131	0.0913281	-4.94163	7.74727e-07	0.00141086
AEBP1	28.7453	-0.912909	0.185207	-4.92914	8.25944e-07	0.00141086
PODXL	13.4133	-0.692702	0.141036	-4.91152	9.03744e-07	0.00141511
SOGA2	10.0605	-0.515158	0.106251	-4.84849	1.24406e-06	0.00179814
IGFBP4	21.5739	-0.642022	0.133133	-4.82243	1.41821e-06	0.00181939
SYNPO	6.49522	-1.06917	0.222292	-4.80974	1.51127e-06	0.00181939
COL5A3	23.624	-0.935946	0.195167	-4.79561	1.62182e-06	0.00181939
ATN1	23.0437	-0.533931	0.111407	-4.79263	1.64607e-06	0.00181939
B3GNT7	18.6453	-0.777213	0.163367	-4.75748	1.96025e-06	0.00204628
PRDM11	30.2678	-0.382535	0.0807308	-4.7384	2.15409e-06	0.00213028
COL6A1	16.2298	-0.750858	0.159258	-4.71474	2.42025e-06	0.00227382
LOC102724733	27.0865	-0.245348	0.0523172	-4.68962	2.73712e-06	0.00235107
TUBB2A	17.7869	-0.577482	0.123171	-4.68846	2.75271e-06	0.00235107
FBXO32	162.302	-0.307282	0.0659618	-4.65847	3.18562e-06	0.00260251
VARS	240.411	-0.236664	0.0509163	-4.6481	3.35e-06	0.00262277
PFAS	60.8539	-0.320635	0.069152	-4.63668	3.54057e-06	0.00266109
KCNJ14	3.39213	-0.630327	0.137539	-4.58288	4.58613e-06	0.00331436
MICAL3	141.806	-0.324536	0.0711542	-4.56102	5.09049e-06	0.0035377
FMNL3	205.419	-0.325793	0.071545	-4.55367	5.27171e-06	0.0035377
DDR2	19.1602	-0.649269	0.142849	-4.54513	5.49012e-06	0.00355722
GPSM1	23.1416	-0.374347	0.0826662	-4.52842	5.9427e-06	0.00367879
MTHFD1L	38.2579	-0.298083	0.0659366	-4.52074	6.16232e-06	0.00367879
CRIM1	159.406	-0.365507	0.0809246	-4.51663	6.28302e-06	0.00367879
PMP22	15.4691	-0.758473	0.168149	-4.51072	6.46088e-06	0.00367879
GUCY1B2	3.3784	1.63584	0.364304	4.49031	7.1118e-06	0.00385925
OSBPL7	98.8483	-0.315013	0.0702325	-4.48529	7.28162e-06	0.00385925
SORBS1	12.3076	-0.64265	0.143456	-4.47977	7.47227e-06	0.00385925
KIAA0125	188.513	-0.406833	0.0908886	-4.47617	7.59937e-06	0.00385925
ITPR3	365.847	-0.313323	0.0702117	-4.46256	8.09881e-06	0.00393024
PLTP	12.2691	-0.680291	0.152497	-4.46101	8.1575e-06	0.00393024
LOC100507336	0.690186	-1.29069	0.290803	-4.43836	9.06485e-06	NA
LOC100288846	27.8534	0.283212	0.0639689	4.42735	9.53986e-06	0.00429024
PRSS57	20.993	-0.628685	0.142214	-4.42069	9.83851e-06	0.00429024
MOCS1	4.15099	-0.817371	0.185101	-4.41582	1.00626e-05	0.00429024
AACS	90.5331	-0.173151	0.0392368	-4.41298	1.0196e-05	0.00429024
LOC101927864	1.58997	-0.849665	0.192545	-4.41282	1.02033e-05	0.00429024
TBC1D16	25.1892	-0.346869	0.0786318	-4.41131	1.02747e-05	0.00429024
SDC2	56.9497	-0.586174	0.133677	-4.38501	1.15983e-05	0.00462273
SPRY1	21.6323	-0.555028	0.126577	-4.38489	1.16042e-05	0.00462273
GRASP	52.6924	-0.348142	0.0794973	-4.37929	1.19066e-05	0.00462273
ZNF707	110.121	-0.176692	0.0403721	-4.37659	1.2055e-05	0.00462273
BMP1	41.9451	-0.267566	0.0613	-4.36485	1.27208e-05	0.00478047
ADARB1	200.347	-0.236532	0.0543838	-4.34932	1.36563e-05	0.00503142
RAPGEF5	11.0384	-0.662146	0.152728	-4.33545	1.45459e-05	0.00524416
PHRF1	669.127	-0.138352	0.031939	-4.33176	1.47919e-05	0.00524416
JADE2	633.138	-0.206158	0.0478035	-4.31261	1.6134e-05	0.00561404
CNN3	16.7487	-0.591607	0.13737	-4.30668	1.65723e-05	0.00566171
CCND1	15.4076	-0.620462	0.144701	-4.28788	1.80385e-05	0.00602899
PMEPA1	28.0193	-0.432284	0.100887	-4.28482	1.82891e-05	0.00602899
MYO1D	63.6076	-0.42278	0.0989343	-4.27335	1.92561e-05	0.0060609
OSBP	755.014	-0.0769335	0.0180097	-4.27178	1.93921e-05	0.0060609
SPOCK2	1692.16	-0.253559	0.0593808	-4.27005	1.95429e-05	0.0060609
ZFPM1	26.9702	-0.348944	0.0817967	-4.26599	1.99014e-05	0.0060609
HYOU1	399.589	-0.217795	0.0510702	-4.26462	2.0024e-05	0.0060609
AP1B1	457.857	-0.199968	0.0469262	-4.26133	2.03213e-05	0.0060609
CLSTN1	368.621	-0.250243	0.0588056	-4.25543	2.08652e-05	0.00609431
SV2A	8.53311	-0.466365	0.109713	-4.25077	2.13037e-05	0.00609431
SUPT5H	619.599	-0.16034	0.0377466	-4.24778	2.15898e-05	0.00609431
RUNX3	252.105	-0.424242	0.099908	-4.24632	2.17306e-05	0.00609431
ZNF395	105.717	-0.300855	0.0710457	-4.23467	2.28888e-05	0.00629346
MYRF	5.43064	-0.8667	0.204923	-4.22939	2.34321e-05	0.00629346
TNS1	54.6296	-0.555898	0.131441	-4.22927	2.34456e-05	0.00629346
ZNF219	29.2187	-0.270549	0.0642013	-4.21407	2.50805e-05	0.00659643
LOXL2	14.2454	-0.458073	0.108746	-4.21232	2.52764e-05	0.00659643
TRAF3IP1	70.5765	-0.195933	0.0465563	-4.20852	2.57047e-05	0.00661632
CACNA2D2	36.3347	-0.555589	0.132703	-4.18672	2.83014e-05	0.00718625
TIE1	5.49242	-0.647118	0.155116	-4.17183	3.02166e-05	0.00757026
XAB2	320.019	-0.174571	0.0419156	-4.16482	3.11596e-05	0.00770381
RNF187	134.802	-0.22872	0.0550569	-4.15424	3.26365e-05	0.00796416
RPTOR	153.041	-0.309347	0.0745676	-4.14854	3.34597e-05	0.00806036
FOXK1	249.324	-0.331573	0.0799954	-4.1449	3.39966e-05	0.00808603
PODN	8.72188	-0.633059	0.153052	-4.13623	3.53057e-05	0.0082162
NFATC1	86.6237	-0.319597	0.0772812	-4.1355	3.54184e-05	0.0082162
BRD1	480.201	-0.173984	0.0421117	-4.13149	3.60418e-05	0.00825885
EVI5L	62.8933	-0.200432	0.048553	-4.12811	3.65761e-05	0.00828031
SPG7	777.841	-0.115563	0.0280721	-4.11663	3.84455e-05	0.00847404
MYBPC2	1.80607	-0.835134	0.202892	-4.11615	3.85257e-05	0.00847404
2024-09-09	1676.44	-0.184978	0.0449566	-4.1146	3.87849e-05	0.00847404
NRBP2	77.2972	-0.212133	0.0517184	-4.1017	4.10132e-05	0.00885792
N4BP3	25.4226	-0.429621	0.105058	-4.08939	4.32513e-05	0.00906987
SDK2	14.4746	-0.612577	0.149804	-4.08919	4.32882e-05	0.00906987
BAHCC1	12.3411	-0.540909	0.132305	-4.08836	4.34427e-05	0.00906987
KIAA0195	99.368	-0.311891	0.0763748	-4.08369	4.43264e-05	0.00909383
TGFBRAP1	268.419	-0.149161	0.0365354	-4.08265	4.45254e-05	0.00909383
GTF2H2C	166.313	0.195304	0.047872	4.07971	4.50928e-05	0.00911068
SEC14L2	33.4156	-0.342478	0.0840379	-4.07528	4.59582e-05	0.00916701
BHLHE40	481.878	-0.226578	0.0556248	-4.07332	4.63473e-05	0.00916701
SH3PXD2A	57.6312	-0.379502	0.0934677	-4.06025	4.9021e-05	0.00959484
MEGF8	72.2664	-0.275544	0.0679187	-4.05697	4.97137e-05	0.00963011
TAGLN	67.8087	-0.538464	0.13287	-4.05255	5.06628e-05	0.00971382
IPO4	105.11	-0.207375	0.0512251	-4.0483	5.15901e-05	0.0097917
SLC41A2	49.7849	-0.28711	0.0709983	-4.0439	5.25683e-05	0.00987759
WFS1	6.10231	-0.496217	0.12283	-4.03987	5.34806e-05	0.00993847
LOC101929719	4.62509	-0.55521	0.137549	-4.03646	5.42631e-05	0.00993847
PEG10	7.77038	-0.584674	0.144936	-4.03402	5.48305e-05	0.00993847
NPTXR	6.05566	-0.589264	0.146174	-4.03125	5.54803e-05	0.00993847
RASD1	7.84651	-0.526998	0.130736	-4.03101	5.5537e-05	0.00993847
NAV1	41.5931	-0.450521	0.111827	-4.02873	5.60799e-05	0.00994096
PCSK9	1.50296	-1.95908	0.488484	-4.01054	6.05807e-05	0.0105567
PPRC1	52.3761	-0.337707	0.084235	-4.00911	6.09487e-05	0.0105567
ZC3H7B	277.529	-0.166354	0.0415212	-4.00648	6.16312e-05	0.0105567
NUSAP1	149.008	0.247837	0.0619212	4.00247	6.26857e-05	0.0105567
CTPS1	168.631	-0.143333	0.0358116	-4.00243	6.2696e-05	0.0105567
RP11-305E17.6	32.5046	0.299049	0.0747331	4.00157	6.29244e-05	0.0105567
ZFYVE28	106.93	-0.26041	0.0651214	-3.99884	6.36543e-05	0.0105722
PGRMC2	198.214	-0.121727	0.0304551	-3.99692	6.41729e-05	0.0105722
SPIN1	291.932	-0.139503	0.0349494	-3.99158	6.56349e-05	0.0105722
FASN	55.7281	-0.418136	0.104855	-3.98774	6.67059e-05	0.0105722
UBE2O	145.827	-0.275581	0.0691094	-3.98761	6.67419e-05	0.0105722
RGPD5	1.06946	-0.802585	0.201307	-3.98687	6.6952e-05	0.0105722
SLC9A3R2	2.89158	-0.741941	0.186097	-3.98685	6.69555e-05	0.0105722
TNXB	10.1448	-0.575663	0.144515	-3.98341	6.79337e-05	0.0105877
ZNF618	20.6786	-0.43972	0.110412	-3.98255	6.81806e-05	0.0105877
LRRC16B	16.9649	-0.441566	0.110996	-3.97822	6.94319e-05	0.0106109
KIAA1671	23.5161	-0.571912	0.143764	-3.97813	6.94596e-05	0.0106109
ITGA3	27.9858	-0.369077	0.0928988	-3.97289	7.10061e-05	0.01065
EPN2	55.2022	-0.346106	0.0871446	-3.97163	7.13819e-05	0.01065
CELSR1	34.5184	-0.53948	0.135865	-3.97072	7.16571e-05	0.01065
SCRIB	196.894	-0.287681	0.0724705	-3.96964	7.19828e-05	0.01065
MAGED1	60.7243	-0.254899	0.064274	-3.96583	7.31424e-05	0.0107371
TRIM28	377.379	-0.224601	0.0567473	-3.95792	7.56049e-05	0.0110125
DAG1	76.7995	-0.278946	0.0705227	-3.95541	7.64046e-05	0.0110415
SLC7A1	89.012	-0.289232	0.0731563	-3.95361	7.69793e-05	0.0110415
ACO2	369.39	-0.154597	0.0391538	-3.94844	7.86626e-05	0.0111975
PALLD	102.25	-0.388521	0.0985654	-3.94175	8.08878e-05	0.0114277
LOC100129637	27.8271	-0.423802	0.107614	-3.93818	8.21021e-05	0.0114716
CTBP1-AS2	52.7871	-0.245202	0.0623025	-3.93567	8.29642e-05	0.0114716
AGAP1	77.1728	-0.470874	0.119648	-3.93548	8.30301e-05	0.0114716
CCDC120	5.189	-0.545207	0.138672	-3.93163	8.43703e-05	0.0115014
PDE4A	29.478	-0.44945	0.114325	-3.93135	8.44703e-05	0.0115014
TPRN	28.0383	-0.267564	0.0681607	-3.92548	8.65559e-05	0.0116093
SNORA13	13.317	0.422511	0.107634	3.92543	8.65739e-05	0.0116093
SCART1	53.181	-0.361835	0.0922582	-3.92198	8.78237e-05	0.0116093
ETS1	5016.2	-0.181879	0.0463826	-3.92127	8.80848e-05	0.0116093
PAX5	108.626	-0.4932	0.125799	-3.92054	8.83518e-05	0.0116093
EEF2K	143.414	-0.237283	0.0606987	-3.9092	9.26014e-05	0.0119773
TRIM17	2.33838	-0.656475	0.167985	-3.90793	9.30904e-05	0.0119773
HS6ST1	100.904	-0.207516	0.0531112	-3.9072	9.33726e-05	0.0119773
FCER1G	2610.34	0.23134	0.0592424	3.90498	9.42327e-05	0.0119773
PLXNB1	10.4416	-0.409536	0.104883	-3.90471	9.43394e-05	0.0119773
PAPLN	16.2769	-0.381574	0.0977963	-3.90172	9.55117e-05	0.0120447
CCDC116	1.61148	-0.734338	0.188319	-3.89943	9.6419e-05	0.0120781
FAM200B	828.596	0.21641	0.0556457	3.88907	0.000100631	0.0125222
PLD4	85.6439	-0.296251	0.0762388	-3.88583	0.00010198	0.0126067
QSOX2	121.566	-0.209801	0.0540267	-3.88328	0.000103057	0.0126209
AHDC1	20.2018	-0.46477	0.119713	-3.88238	0.000103439	0.0126209
PKN1	577.824	-0.205186	0.0528828	-3.88001	0.000104451	0.0126622
SGCD	20.7757	-0.722047	0.186359	-3.87448	0.000106851	0.0127517
NELFA	91.8719	-0.15707	0.0405435	-3.87412	0.000107011	0.0127517
ENG	17.0748	-0.576554	0.148841	-3.87363	0.000107225	0.0127517
PALD1	9.91995	-0.435379	0.112475	-3.87088	0.000108443	0.0127762
TPD52L1	2.19212	-0.918974	0.237455	-3.8701	0.000108791	0.0127762
PPFIBP1	34	-0.373699	0.0968	-3.86053	0.000113142	0.0132046
RP11-60I3.5	2.36657	0.60866	0.157768	3.85794	0.000114346	0.0132161
KDM2B	299.255	-0.170003	0.0440808	-3.85663	0.000114961	0.0132161
GNA12	100.091	-0.247827	0.064285	-3.85512	0.000115672	0.0132161
MUM1	171.793	-0.131365	0.0341091	-3.85131	0.000117488	0.0132161
EFNB2	7.8923	-0.496271	0.128943	-3.84876	0.000118717	0.0132161
LPHN1	29.7936	-0.398365	0.103525	-3.84802	0.000119076	0.0132161
ABHD15	284.625	-0.171529	0.0445767	-3.84795	0.000119111	0.0132161
RCBTB2	1862.32	0.141724	0.0368396	3.84706	0.000119545	0.0132161
DIXDC1	40.6523	-0.368376	0.0957567	-3.847	0.000119571	0.0132161
LAMA5	11.9234	-0.632586	0.164545	-3.84447	0.000120815	0.0132755
NCS1	1.54591	-1.02118	0.265917	-3.84023	0.000122918	0.013428
C9orf72	3891.76	0.203803	0.0531062	3.83765	0.000124217	0.0134916
HIP1R	509.493	-0.231066	0.060236	-3.836	0.000125053	0.0135043
MYO1B	36.612	-0.465439	0.121588	-3.82801	0.000129185	0.0138708
SSBP3-AS1	1.0499	-1.00144	0.261789	-3.82537	0.000130574	0.0139402
NLGN2	2.27205	-0.908899	0.237837	-3.82152	0.00013263	0.0140357
PLXNA1	49.6155	-0.325472	0.0851819	-3.82091	0.000132962	0.0140357
MED26	90.3493	-0.166801	0.0436948	-3.81741	0.000134861	0.0140366
ABLIM2	13.7617	-0.334415	0.0876118	-3.817	0.000135082	0.0140366
CCDC18	465.308	0.161181	0.0422435	3.81551	0.000135902	0.0140366
DCLK2	6.64862	-0.556248	0.14579	-3.81541	0.000135958	0.0140366
SETD1A	47.439	-0.362997	0.0952114	-3.81254	0.000137545	0.0141228
UBA3	2018.79	0.145491	0.0381824	3.81043	0.000138728	0.0141668
TGIF2	185.942	-0.166985	0.0439503	-3.79941	0.000145042	0.0147315
FRK	3.65348	-0.6245	0.164737	-3.79088	0.000150113	0.0151646
CD5	297.37	-0.291418	0.0769798	-3.78565	0.000153309	0.0154047
PABPC4	562.34	-0.137933	0.0364658	-3.78255	0.000155233	0.0154691
BCL7A	42.4404	-0.336084	0.0888731	-3.78162	0.000155812	0.0154691
NTN4	20.1079	-0.579413	0.153257	-3.78065	0.00015642	0.0154691
SSBP3	182.959	-0.191158	0.0506294	-3.77564	0.000159599	0.0157009
CUL7	108.021	-0.171705	0.0455075	-3.77312	0.00016122	0.0157777
NXF3	4.11031	0.970715	0.257405	3.77116	0.00016249	0.0158196
SKA3	177.892	0.284133	0.0753959	3.76855	0.0001642	0.0159037
ZNF267	3452.72	0.216166	0.0573942	3.76634	0.000165659	0.0159627
SMARCA4	416.146	-0.174634	0.0464173	-3.76226	0.000168384	0.0160886
CORO2B	2.1773	-0.89524	0.23798	-3.76182	0.000168678	0.0160886
CAMK2N1	4.08371	-0.593371	0.157837	-3.75938	0.000170336	0.0161546
ZNF777	18.7068	-0.351498	0.0935263	-3.75827	0.00017109	0.0161546
CHPF	21.0502	-0.35031	0.0932559	-3.75643	0.000172352	0.0161925
LRRC17	6.04398	-0.553823	0.147573	-3.75288	0.000174814	0.0163421
NWD1	2.82217	-0.624681	0.166533	-3.7511	0.000176061	0.0163771
P2RY8	819.338	-0.173678	0.0463207	-3.74948	0.000177204	0.0164023
USP11	108.226	-0.221603	0.0591879	-3.74406	0.000181074	0.0166564
RNF26	23.569	-0.346535	0.0925782	-3.74316	0.000181722	0.0166564
RBM39	10338.7	0.111735	0.0298715	3.74054	0.000183627	0.0167493
PDGFRB	51.2787	-0.50147	0.134212	-3.73641	0.000186663	0.0169162
RASAL2	22.6345	-0.457199	0.122389	-3.73561	0.000187257	0.0169162
NOL6	119.933	-0.2092	0.0560384	-3.73315	0.000189104	0.0170012
TNFRSF13C	16.5521	-0.480701	0.128832	-3.73123	0.000190545	0.0170493
BEND3	13.0712	-0.334607	0.0897341	-3.72887	0.000192337	0.017128
BCL9L	142.968	-0.398379	0.106947	-3.72503	0.000195296	0.0173095
SOGA1	74.7699	-0.333932	0.0897232	-3.72181	0.000197804	0.0174188
NUMA1	2552.33	-0.117976	0.031705	-3.72107	0.000198383	0.0174188
MAF	442.83	-0.214275	0.0576371	-3.71765	0.000201084	0.0174937
VWF	43.0446	-0.506635	0.136279	-3.71763	0.000201099	0.0174937
RBM20	2.84117	-0.78271	0.211319	-3.70393	0.000212286	0.0183818
SLC39A14	67.5052	-0.2313	0.0625378	-3.69856	0.000216827	0.0186881
SLC7A8	6.65317	-0.629882	0.170358	-3.69741	0.000217812	0.0186881
RAB11FIP3	143.154	-0.175647	0.0475248	-3.6959	0.000219109	0.0187001
CRAMP1L	142.509	-0.242841	0.0657226	-3.69494	0.000219943	0.0187001
USP36	167.996	-0.274669	0.0744042	-3.69157	0.00022287	0.0188165
SIPA1L3	98.281	-0.297379	0.0805671	-3.69107	0.000223314	0.0188165
GATA6	4.67179	-0.798333	0.216506	-3.68735	0.000226603	0.0190084
TESK1	49.1942	-0.2209	0.059943	-3.68517	0.000228551	0.0190865
NAP1L5	35.7314	-0.282973	0.0768356	-3.68284	0.000230653	0.0191724
AP2A2	306.466	-0.123861	0.0336417	-3.68177	0.00023162	0.0191724
PIGA	322.953	0.113649	0.0308775	3.68063	0.000232658	0.0191739
SF3B1	17649.1	0.118711	0.0323159	3.67346	0.000239287	0.019634
ZFHX2	3.00263	-0.640967	0.174657	-3.66987	0.000242676	0.019663
ABCD4	230.214	-0.107248	0.0292402	-3.66784	0.00024461	0.019663
RAI1	58.0531	-0.313325	0.0854317	-3.66756	0.000244881	0.019663
TTC28	24.3954	-0.407016	0.111003	-3.66671	0.000245688	0.019663
DISP2	1.48897	-0.925279	0.252434	-3.66543	0.000246921	0.019663
MMP14	34.4121	-0.425744	0.116179	-3.66455	0.000247772	0.019663
MLLT6	697.061	-0.27172	0.0741496	-3.66448	0.000247846	0.019663
PROM2	1.03285	-1.10231	0.300848	-3.66403	0.000248282	0.019663
PCF11	4207.09	0.105821	0.0288873	3.66323	0.000249057	0.019663
IL2RB	168.338	-0.421963	0.115229	-3.66194	0.00025031	0.0196792
CACTIN	224.377	-0.156942	0.0428786	-3.66014	0.000252079	0.0197357
PLEC	3903.08	-0.26139	0.0714413	-3.65881	0.00025339	0.019756
DPP9	278.77	-0.173339	0.0474341	-3.65432	0.000257867	0.020022
SOX13	19.2176	-0.365089	0.0999659	-3.65214	0.000260066	0.0200816
DOCK6	4.04355	-0.689752	0.18894	-3.65065	0.000261579	0.0200816
SLC16A6	749.347	0.143732	0.0393745	3.65039	0.000261841	0.0200816
IHH	0.710607	-1.02538	0.281428	-3.64349	0.000268961	NA
LRIG1	496.341	-0.188375	0.0517363	-3.64107	0.00027151	0.0207048
SPON2	202.324	-0.438234	0.120418	-3.63926	0.00027342	0.0207048
METRNL	985.726	-0.27747	0.0762508	-3.63891	0.000273794	0.0207048
SBF1	859.443	-0.262225	0.0720721	-3.63837	0.000274374	0.0207048
RGS5	60.7197	-0.505858	0.139114	-3.63629	0.000276592	0.0207886
RASL10B	1.43325	-0.7442	0.204761	-3.63448	0.000278547	0.0208522
TSHZ1	132.029	-0.236121	0.0651068	-3.62667	0.000287097	0.0212445
RBFOX2	10.3439	-0.605754	0.167116	-3.62475	0.000289237	0.0212445
CHD5	4.32111	-0.620976	0.171378	-3.62343	0.000290726	0.0212445
HTRA1	24.8651	-0.628829	0.173598	-3.62232	0.000291968	0.0212445
AP5M1	1061.83	0.0805802	0.0222602	3.61992	0.00029469	0.0212445
SMAD7	79.8831	-0.272834	0.0754175	-3.61765	0.000297289	0.0212445
PIK3C2B	91.9052	-0.294937	0.0815499	-3.61665	0.000298446	0.0212445
RNF146	1355.71	0.142623	0.039436	3.61657	0.000298532	0.0212445
CCNL1	6171.25	0.147783	0.0408642	3.61643	0.000298695	0.0212445
ANKH	154.072	-0.238983	0.0660951	-3.61574	0.000299496	0.0212445
DNA2	161.844	0.121401	0.033582	3.61508	0.000300257	0.0212445
SLC4A11	0.978303	-1.10885	0.306752	-3.6148	0.000300581	0.0212445
INTS1	383.28	-0.240092	0.0664371	-3.61382	0.000301722	0.0212445
TBL3	137.36	-0.169306	0.0468579	-3.61318	0.000302459	0.0212445
GPR176	3.50858	-0.81795	0.226392	-3.61297	0.000302704	0.0212445
ANKRD13B	3.36059	-0.584194	0.161696	-3.61291	0.000302776	0.0212445
RASAL3	542.895	-0.209255	0.0579218	-3.61271	0.000303009	0.0212445
PRKCSH	508.168	-0.145246	0.040225	-3.61084	0.000305208	0.0213122
BRF1	215.22	-0.146572	0.0406088	-3.60936	0.000306959	0.0213122
GPC1	2.38353	-0.728821	0.201945	-3.609	0.000307376	0.0213122
JAG2	11.8183	-0.395872	0.10977	-3.60638	0.0003105	0.0214496
LCNL1	2.74183	-0.683441	0.189629	-3.6041	0.000313234	0.0215592
FCER2	24.3998	-0.477842	0.132657	-3.60208	0.000315681	0.0216483
PNISR	4897.92	0.131276	0.0364818	3.5984	0.000320176	0.021854
ECM1	3.45485	-0.615217	0.171002	-3.59773	0.000321006	0.021854
DUSP8	3.51929	-0.617484	0.171716	-3.59595	0.00032321	0.0219246
ZBTB4	382.614	-0.192961	0.0536792	-3.59471	0.000324753	0.02195
SDS	3.18896	-0.627654	0.174672	-3.59334	0.000326472	0.0219871
KHSRP	207.015	-0.237659	0.0661988	-3.59008	0.000330574	0.0221765
PTPRS	48.2893	-0.417017	0.116185	-3.58924	0.000331645	0.0221765
PLOD3	181.792	-0.149136	0.0415791	-3.5868	0.000334765	0.0223058
MKRN2	354.092	-0.0688418	0.0192048	-3.58462	0.00033757	0.0223698
MINK1	207.524	-0.352905	0.0984611	-3.58421	0.000338106	0.0223698
NF2	254.289	-0.168501	0.0470496	-3.58136	0.000341815	0.0225358
CARD17	49.5224	0.415949	0.116279	3.57716	0.000347353	0.0227293
SH3BP4	19.7304	-0.309251	0.0864665	-3.57654	0.000348173	0.0227293
CCDC93	1596.48	0.077808	0.021756	3.57638	0.000348379	0.0227293
S100B	75.0584	-0.881329	0.246509	-3.57524	0.000349909	0.0227501
LRP5	9.58503	-0.418016	0.117047	-3.57135	0.000355152	0.0230114
RAB11FIP5	46.1006	-0.370008	0.103768	-3.56571	0.000362877	0.0234311
LRFN2	6.0624	-0.625217	0.175825	-3.5559	0.000376691	0.0242398
PTCH1	80.3703	-0.364267	0.102536	-3.55258	0.000381467	0.0243284
PAN3-AS1	93.5776	0.177496	0.0499668	3.55228	0.000381912	0.0243284
SPTAN1	1477.31	-0.215015	0.0605495	-3.55106	0.000383677	0.0243284
ARHGAP20	5.49478	-0.542782	0.152853	-3.55101	0.000383753	0.0243284
ZXDB	71.0568	-0.218843	0.0616376	-3.55047	0.000384542	0.0243284
RNF152	7.12958	-0.594506	0.167507	-3.54913	0.000386505	0.0243706
DUSP2	459.748	-0.48725	0.137368	-3.54705	0.000389568	0.0244815
BACE2	105.14	-0.362937	0.102385	-3.54481	0.000392903	0.0245986
LINC00999	4.43882	-0.507576	0.14322	-3.54404	0.000394048	0.0245986
GTF2I	422.834	-0.100091	0.0283015	-3.53659	0.000405325	0.0252187
MAP3K1	9385.48	0.116483	0.0329674	3.53327	0.000410449	0.0252291
MMEL1	10.9728	-0.421071	0.119183	-3.53297	0.000410925	0.0252291
L1CAM	1.38536	-0.900304	0.254856	-3.53261	0.000411484	0.0252291
FCGR2C	549.541	0.304371	0.0861686	3.53228	0.000411994	0.0252291
SBK1	30.381	-0.403072	0.114116	-3.53213	0.000412233	0.0252291
CR2	64.058	-0.36665	0.103838	-3.531	0.000413998	0.0252291
MFGE8	23.7322	-0.405638	0.114898	-3.53043	0.000414891	0.0252291
TRAPPC6B	839.523	0.117428	0.0333013	3.52622	0.000421529	0.0255501
HTR3A	1.73508	-0.678098	0.192382	-3.52474	0.000423901	0.0256112
IGSF8	90.3277	-0.20502	0.0584012	-3.51055	0.00044718	0.0268716
SLC9A5	1.71903	-0.696293	0.198358	-3.51029	0.000447622	0.0268716
LINC00494	13.0009	-0.449955	0.128248	-3.50846	0.00045071	0.0269312
KLHL13	13.5384	-0.330906	0.0943288	-3.508	0.000451481	0.0269312
ZNRF3	8.77089	-0.387224	0.110455	-3.50572	0.000455367	0.0270338
WSB1	4466.02	0.167558	0.0478076	3.50484	0.000456885	0.0270338
CLEC1B	206.166	0.418485	0.119415	3.50447	0.000457517	0.0270338
POMGNT2	39.6244	-0.178322	0.050918	-3.50215	0.000461524	0.0271613
CHRNA5	10.0031	0.381118	0.108843	3.50155	0.000462567	0.0271613
JOSD1	1066.31	-0.176173	0.0503393	-3.49971	0.000465759	0.0272636
HIST1H2BB	167.707	0.266693	0.0762374	3.49819	0.00046843	0.0273348
CNTLN	307.19	0.19687	0.056314	3.49593	0.000472408	0.0274816
DMWD	38.4311	-0.266557	0.0762833	-3.4943	0.000475303	0.0274929
GPR114	145.223	-0.294743	0.0843702	-3.49345	0.000476831	0.0274929
NIPAL4	1.84583	-0.718467	0.205722	-3.49242	0.000478661	0.0274929
AMH	3.36503	-0.55761	0.159663	-3.49241	0.000478674	0.0274929
KDELC2	109.19	-0.186889	0.0535348	-3.49097	0.00048127	0.0274929
PTPRG	12.7138	-0.654095	0.187403	-3.49032	0.000482445	0.0274929
ZBTB39	100.779	-0.170878	0.0489609	-3.4901	0.000482844	0.0274929
PTPRB	12.5645	-0.59727	0.171293	-3.48683	0.00048879	0.0277437
PHYHD1	5.73606	-0.440605	0.126426	-3.48508	0.000491986	0.0277437
RPAP1	58.5167	-0.241396	0.0692995	-3.48337	0.000495151	0.0277437
GOLGA8M	6.47698	-0.468904	0.134624	-3.48307	0.000495696	0.0277437
CTU2	59.1221	-0.206336	0.0592417	-3.48295	0.00049592	0.0277437
MAZ	192.087	-0.260118	0.0746856	-3.48285	0.000496109	0.0277437
SRRT	170.736	-0.230144	0.0661343	-3.47995	0.000501513	0.0277599
C1orf63	7229.89	0.140164	0.0402795	3.47979	0.000501803	0.0277599
CD7	51.2944	-0.327133	0.0940132	-3.47965	0.000502071	0.0277599
PRR12	54.3198	-0.403842	0.116062	-3.47952	0.000502307	0.0277599
ENPP1	6.73082	-0.537978	0.15489	-3.47329	0.000514125	0.0282528
FBRSL1	84.6999	-0.311811	0.0897754	-3.47323	0.000514233	0.0282528
DHX30	401.129	-0.129514	0.0373519	-3.4674	0.00052552	0.0287887
ARHGAP35	507.235	-0.168589	0.048642	-3.46592	0.000528423	0.0288636
CLUH	126.323	-0.218173	0.0629749	-3.46445	0.000531324	0.0289379
COL13A1	18.6401	-0.532679	0.153851	-3.4623	0.000535572	0.0290511
ADAM17	1383.38	0.152837	0.0441535	3.46148	0.000537209	0.0290511
MTFP1	84.8729	-0.224796	0.0649498	-3.46107	0.000538041	0.0290511
SCNN1D	30.7145	-0.259834	0.0751762	-3.45634	0.000547572	0.0294406
SORCS2	5.22237	-0.496603	0.143702	-3.45579	0.000548677	0.0294406
LMAN1L	1.19508	-0.808879	0.234107	-3.45517	0.000549954	0.0294406
TCF3	157.036	-0.200104	0.0579317	-3.45414	0.000552045	0.0294686
HCFC1	212.262	-0.362015	0.104911	-3.4507	0.000559139	0.0297148
NRP1	58.2226	-0.50455	0.146231	-3.45037	0.00055982	0.0297148
SDF4	507.509	-0.107692	0.0312384	-3.44743	0.000565956	0.0299486
VPS29	1215.91	0.108307	0.031423	3.44673	0.000567414	0.0299486
GTF3C1	666.916	-0.124934	0.036255	-3.44597	0.000569013	0.0299489
BCR	711.999	-0.158152	0.0459231	-3.44384	0.000573507	0.030017
ARMC9	3.75086	-0.579282	0.168232	-3.44336	0.000574534	0.030017
EVI2A	6831.94	0.225707	0.0655534	3.44309	0.0005751	0.030017
METTL1	16.7903	-0.231468	0.067246	-3.4421	0.00057722	0.0300442
SGCA	1.54321	-0.755093	0.219608	-3.43837	0.000585217	0.0303763
EDEM3	2568.18	0.10713	0.0311953	3.43417	0.000594382	0.0307153
SGMS1	981.159	0.116874	0.0340355	3.43388	0.000595017	0.0307153
TNFRSF21	14.7684	-0.409263	0.119256	-3.4318	0.000599596	0.0308098
TMEM220-AS1	2.29684	-0.564005	0.164397	-3.43074	0.000601929	0.0308098
RP11-629G13.1	1.24936	-0.822761	0.239845	-3.43038	0.000602731	0.0308098
ZMIZ1-AS1	3.301	-0.51821	0.151078	-3.43008	0.000603406	0.0308098
ADCY9	125.857	-0.237835	0.0693861	-3.4277	0.000608712	0.0308626
TICAM1	13.0444	-0.451941	0.131859	-3.42747	0.000609236	0.0308626
LETM1	325.1	-0.13369	0.0390061	-3.42741	0.000609369	0.0308626
MTRF1	306.783	0.10815	0.0315648	3.42629	0.000611887	0.0309069
SHB	16.9512	-0.303663	0.0886698	-3.42465	0.000615595	0.0310108
PHLDA1	53.5803	-0.273795	0.0799857	-3.42304	0.000619242	0.0310346
HIVEP3	62.726	-0.400803	0.117106	-3.42257	0.000620318	0.0310346
C17orf96	2.81261	-0.5168	0.151015	-3.42217	0.00062123	0.0310346
TWIST2	3.54563	-0.891134	0.260448	-3.42154	0.000622674	0.0310346
MPZ	91.243	0.202869	0.059342	3.41864	0.000629359	0.0312848
KIDINS220	4064.79	0.115277	0.0337573	3.41488	0.00063811	0.0316361
ROBO3	20.0841	-0.307586	0.0901304	-3.41268	0.000643272	0.0318081
RSRC2	1801.12	0.127214	0.0373543	3.40561	0.000660165	0.0325577
ZNF282	207.852	-0.11857	0.0348387	-3.40339	0.000665554	0.0327376
ZNF76	300.917	-0.115395	0.0339215	-3.40183	0.000669367	0.0328392
IL21R	243.627	-0.20979	0.0616887	-3.40078	0.000671928	0.032879
KANK2	7.01352	-0.606112	0.178385	-3.39777	0.000679367	0.0330757
ADAT3	10.3417	-0.327588	0.0964299	-3.39717	0.000680872	0.0330757
LACTB2	176.909	0.166686	0.0490684	3.39702	0.000681229	0.0330757
MTA1	108.76	-0.193851	0.0571134	-3.39415	0.000688426	0.0333325
DTX4	100.375	-0.289652	0.0853549	-3.3935	0.000690066	0.0333325
C4orf29	527.787	0.0996698	0.0293868	3.39165	0.000694735	0.0334528
IRAK1	501.331	-0.155508	0.0458576	-3.3911	0.000696118	0.0334528
AXIN1	543.402	-0.125632	0.0370659	-3.38943	0.000700381	0.0335718
CRELD2	214.726	-0.135066	0.0398739	-3.38733	0.000705772	0.0336869
TNPO1	4348.08	0.094603	0.0279352	3.38652	0.000707855	0.0336869
CCDC73	15.4073	0.36538	0.107898	3.38635	0.000708286	0.0336869
PGF	1.31524	-0.935596	0.276413	-3.38477	0.000712374	0.0336869
INTS8	1622.01	0.109394	0.0323222	3.38449	0.000713106	0.0336869
FAM81A	7.84294	-0.362375	0.107078	-3.3842	0.000713851	0.0336869
PLCH2	68.4568	-0.319934	0.0945596	-3.38341	0.000715909	0.0336869
MDC1	93.0206	-0.260219	0.0769208	-3.38295	0.000717125	0.0336869
SLC35B3	400.27	0.119154	0.0352313	3.38205	0.00071947	0.0337122
ZNF696	115.85	-0.162394	0.0480261	-3.38137	0.000721252	0.0337122
SCLT1	2435.38	0.163328	0.0483205	3.38009	0.000724628	0.033786
MAP4	264.608	-0.337511	0.0998891	-3.37886	0.000727869	0.0338531
USF2	386.139	-0.12593	0.0372794	-3.378	0.000730156	0.0338756
HEATR2	60.2034	-0.17454	0.0517403	-3.37339	0.000742475	0.0341243
FBXO10	23.8365	-0.288887	0.0856503	-3.37287	0.000743895	0.0341243
CLK1	7292.7	0.156458	0.0463908	3.37261	0.000744588	0.0341243
HIST1H3C	148.01	0.326601	0.0968757	3.37134	0.000748035	0.0341243
CCNF	48.826	-0.191857	0.0569085	-3.37133	0.000748056	0.0341243
MAP3K9	29.4769	-0.295752	0.0877296	-3.37117	0.00074849	0.0341243
TSPAN13	121.268	-0.261819	0.0776935	-3.36989	0.000751977	0.0341243
CLEC7A	7413.75	0.193623	0.0574622	3.36958	0.000752833	0.0341243
TENC1	2.45232	-0.83332	0.24732	-3.3694	0.000753316	0.0341243
TTLL11	37.0554	-0.171649	0.0509456	-3.36927	0.000753676	0.0341243
PHF20L1	4611.98	0.167875	0.0499066	3.36377	0.000768844	0.0347274
ZBTB46	18.7596	-0.275638	0.0819693	-3.3627	0.000771845	0.0347793
TNFRSF18	56.1032	-0.360501	0.107359	-3.3579	0.000785357	0.0352381
KRT18	29.1574	-0.311146	0.0926648	-3.35776	0.000785777	0.0352381
MS4A6A	3338.34	0.201373	0.0599907	3.35673	0.0007887	0.0352849
SLC38A10	1301.74	-0.153831	0.0458613	-3.35427	0.000795743	0.0353983
KIF7	4.1618	-0.582632	0.173728	-3.35371	0.000797362	0.0353983
TSEN54	292.584	-0.236935	0.0706558	-3.35338	0.000798319	0.0353983
ZDHHC6	775.929	0.0743906	0.0221848	3.35322	0.000798769	0.0353983
FAM76B	1150.48	0.111713	0.0333321	3.35152	0.000803701	0.0354827
LOC100996433	1.80444	-0.68997	0.205884	-3.35126	0.00080445	0.0354827
SLC7A5	30.8243	-0.318733	0.0954402	-3.33961	0.000838973	0.0368432
SLC14A1	75.7635	-0.307033	0.0919391	-3.33953	0.000839216	0.0368432
ATG4B	370.78	-0.120917	0.0362385	-3.33671	0.000847778	0.0371323
TMEM8B	17.0313	-0.29943	0.0897815	-3.3351	0.000852692	0.0372607
ZDHHC14	35.7982	-0.22437	0.0673187	-3.33295	0.000859289	0.0374618
RABL6	362.692	-0.131891	0.0395851	-3.33184	0.000862731	0.0375248
GAREML	8.23325	-0.349904	0.105085	-3.32974	0.000869284	0.0376202
EPAS1	58.4403	-0.37155	0.111597	-3.32939	0.000870363	0.0376202
CADM1	44.8375	-0.344059	0.103359	-3.32877	0.000872295	0.0376202
BTBD2	123.332	-0.181379	0.0544916	-3.32857	0.000872932	0.0376202
LINC01119	0.830171	-0.745801	0.224078	-3.3283	0.000873767	NA
POLG	1478.79	-0.125173	0.0376153	-3.32771	0.000875623	0.0376498
DKFZP434I0714	155.041	0.132761	0.0399216	3.32554	0.000882487	0.0378583
ALDH18A1	244.825	-0.141843	0.0426686	-3.32429	0.000886441	0.0379051
DPF3	9.07792	-0.389869	0.117292	-3.32392	0.000887612	0.0379051
EDC3	87.0785	-0.191327	0.0575939	-3.32199	0.000893777	0.0380818
CCND2	1113.39	-0.186584	0.0561925	-3.32044	0.000898766	0.0381338
FOXD2	8.74938	-0.348555	0.104975	-3.32035	0.000899057	0.0381338
PTPLAD2	2333.15	0.141046	0.0424952	3.3191	0.00090308	0.0382182
NAV2	8.74108	-0.490601	0.147896	-3.31721	0.000909212	0.0383123
AC096559.1	0.869539	-1.28881	0.388529	-3.31716	0.000909382	0.0383123
CAMSAP1	466.186	-0.0821072	0.024761	-3.31598	0.00091321	0.0383817
AVPI1	26.3527	-0.393963	0.118859	-3.31454	0.000917955	0.0383817
TAF1C	60.2426	-0.246044	0.0742435	-3.31401	0.000919676	0.0383817
HSP90AB1	1937.12	-0.121893	0.0367907	-3.31316	0.000922477	0.0383817
KRBA1	30.6185	-0.248933	0.0751396	-3.31294	0.000923209	0.0383817
VIPR2	6.7152	-0.447328	0.13505	-3.31231	0.000925289	0.0383817
TGFBR3L	1.67828	-0.662276	0.199944	-3.3123	0.000925328	0.0383817
TNKS1BP1	28.3925	-0.289041	0.0873387	-3.30942	0.000934888	0.0386928
PLEKHA6	4.03623	-0.550547	0.166412	-3.30834	0.00093851	0.0387574
TONSL	21.1353	-0.250221	0.0757122	-3.3049	0.000950098	0.0391499
FBXL5	13280.9	0.177786	0.053822	3.30322	0.000955819	0.0392994
FLG-AS1	1.63402	-0.786674	0.238322	-3.30088	0.000963806	0.0395115
RIMS3	29.3909	-0.288488	0.0874204	-3.30001	0.000966831	0.0395115
HTATSF1P2	587.496	0.365504	0.110786	3.2992	0.000969615	0.0395115
ARVCF	51.8149	-0.334699	0.101455	-3.29898	0.000970359	0.0395115
MCTP1	1961.39	0.183773	0.0557259	3.29779	0.000974483	0.0395115
LOC100289230	411.462	0.166435	0.0504727	3.29752	0.000975414	0.0395115
MYO5B	3.79834	-0.717987	0.21774	-3.29744	0.000975696	0.0395115
CASP4	7201.83	0.218799	0.0663734	3.29649	0.000979004	0.0395483
LOC100506113	5.41627	0.395862	0.120105	3.29597	0.000980815	0.0395483
PPP1R10	2194.36	0.159377	0.0483681	3.29509	0.000983907	0.0395621
THAP4	147.292	-0.108691	0.0329899	-3.29467	0.000985367	0.0395621
FAM189B	13.7465	-0.322689	0.09802	-3.29208	0.000994509	0.0398336
SCAMP5	4.72496	-0.495564	0.150556	-3.29155	0.00099637	0.0398336
TSNARE1	90.2697	-0.182041	0.0553465	-3.28911	0.00100506	0.039974
CARD11	529.101	-0.183775	0.0558848	-3.28845	0.00100739	0.039974
IQCA1	1.12287	-0.732948	0.222959	-3.28737	0.00101127	0.039974
MDH2	263.518	-0.109677	0.0333661	-3.28707	0.00101234	0.039974
PPP2R3A	12.6373	-0.36183	0.110087	-3.28676	0.00101347	0.039974
ACAP3	347.472	-0.199521	0.0607057	-3.28669	0.00101372	0.039974
LIMCH1	9.93376	-0.612521	0.186383	-3.28635	0.00101495	0.039974
ATP13A2	93.8757	-0.227636	0.0692784	-3.28581	0.0010169	0.039974
C1R	11.5995	-0.55464	0.16887	-3.28442	0.00102192	0.0400876
SLITRK5	3.45777	-0.55892	0.170292	-3.28212	0.0010303	0.040192
ZMIZ2	158.195	-0.250705	0.0763864	-3.28206	0.0010305	0.040192
CNBD2	1.42189	-0.684572	0.208663	-3.28075	0.00103532	0.040192
RNU1-27P	2.6869	0.911011	0.277711	3.28043	0.00103649	0.040192
EML3	339.036	-0.194288	0.059227	-3.2804	0.0010366	0.040192
GLI3	2.69345	-0.77126	0.235135	-3.28007	0.00103783	0.040192
SLTM	2877.2	0.10535	0.0321228	3.2796	0.00103956	0.040192
NMB	16.784	-0.231345	0.0705837	-3.2776	0.00104694	0.0403942
GRAMD4	631.382	-0.133394	0.0407215	-3.27575	0.00105381	0.0405357
LGR6	25.511	-0.40919	0.124926	-3.27545	0.00105492	0.0405357
NEURL4	379.051	-0.124902	0.0381583	-3.27326	0.00106313	0.0407389
PKD1	205.407	-0.295704	0.0903496	-3.27289	0.00106454	0.0407389
RP11-76N22.2	5.95126	0.439162	0.134227	3.27178	0.00106871	0.04079
MAGEE1	13.3325	-0.342414	0.104699	-3.27045	0.00107376	0.04079
SCARNA18	12.5632	0.334822	0.102379	3.27041	0.00107392	0.04079
SMPD1	101.286	-0.161305	0.0493251	-3.27024	0.00107456	0.04079
CASP1	5171.61	0.165511	0.0506226	3.26951	0.00107735	0.0408135
UGDH	181.436	-0.12746	0.0390092	-3.26744	0.00108525	0.0410297
DLEC1	39.7337	-0.207569	0.0635593	-3.26575	0.00109173	0.0411919
RASSF8	14.5068	-0.43535	0.133377	-3.26404	0.00109834	0.0413584
SLC30A4	96.3034	-0.172231	0.0527809	-3.26313	0.00110187	0.0414084
HS3ST1	7.30709	-0.463407	0.142106	-3.261	0.00111019	0.0415616
TLN2	13.5855	-0.352941	0.108232	-3.26096	0.00111037	0.0415616
MAP4K1	180.232	-0.203863	0.0625292	-3.26029	0.00111299	0.0415767
KLC2	39.2507	-0.224512	0.0688821	-3.25937	0.00111662	0.0416294
NFATC2	432.683	-0.280841	0.0862039	-3.25787	0.00112254	0.0417148
POLR3H	149.688	-0.145351	0.0446182	-3.25766	0.00112335	0.0417148
CLCF1	47.4453	-0.267844	0.0822434	-3.25672	0.00112707	0.0417704
UBE2D4	58.016	-0.146039	0.0448768	-3.25421	0.00113707	0.0419861
TJAP1	96.3239	-0.149154	0.0458365	-3.25404	0.00113778	0.0419861
NFYC-AS1	208.933	0.152944	0.0470143	3.25315	0.00114133	0.0419861
RASGRF1	3.00655	-1.16486	0.358086	-3.25303	0.00114183	0.0419861
DAB2IP	2.17622	-0.886523	0.272603	-3.25207	0.00114567	0.0420452
NCOR2	241.453	-0.249312	0.0766807	-3.2513	0.00114877	0.0420768
ARHGAP23	2.64605	-0.750204	0.230852	-3.24972	0.00115517	0.0421484
LRFN3	5.99156	-0.468952	0.144306	-3.24971	0.00115521	0.0421484
NOLC1	345.567	-0.111962	0.0344838	-3.2468	0.00116708	0.0423138
KCNIP2	14.5722	-0.301142	0.0927635	-3.24634	0.00116898	0.0423138
LEPREL2	15.4291	-0.327909	0.101044	-3.24521	0.00117365	0.0423138
ARMC5	46.2078	-0.202759	0.0625318	-3.2425	0.00118486	0.0423138
RLTPR	101.433	-0.257798	0.0795096	-3.24235	0.00118549	0.0423138
XRCC4	295.855	0.163472	0.0504197	3.24223	0.00118599	0.0423138
CDHR1	9.59517	-0.415076	0.128026	-3.24213	0.00118641	0.0423138
RCAN2	9.39696	-0.673058	0.207614	-3.24188	0.00118744	0.0423138
NOC4L	44.651	-0.176935	0.0545791	-3.24181	0.00118772	0.0423138
SLC39A11	210.728	-0.124522	0.0384123	-3.24172	0.00118811	0.0423138
XPO1	3571.28	0.0645444	0.0199132	3.24129	0.00118991	0.0423138
TPR	7924.47	0.110198	0.0339998	3.24114	0.00119053	0.0423138
CNIH3	2.41514	-0.538635	0.166195	-3.24098	0.00119121	0.0423138
SEPN1	45.0944	-0.336387	0.103796	-3.24086	0.00119169	0.0423138
TNRC6C	389.632	-0.214304	0.0661347	-3.24042	0.00119352	0.0423138
GNB1L	46.1301	-0.184689	0.0570212	-3.23895	0.00119972	0.0423265
ERGIC2	1107.49	0.144784	0.0447041	3.23873	0.00120063	0.0423265
TFEC	1198.46	0.232584	0.0718133	3.23873	0.00120064	0.0423265
INPP5B	779.263	-0.0982953	0.0303731	-3.23626	0.00121108	0.0426146
SERPINH1	65.1861	-0.213864	0.0661527	-3.23288	0.00122549	0.0429696
STX12	947.449	0.0908046	0.028092	3.2324	0.00122753	0.0429696
SUV39H1	68.866	-0.144468	0.0446953	-3.23229	0.00122803	0.0429696
EMILIN1	23.9676	-0.326487	0.101029	-3.23161	0.00123094	0.0429913
FADS3	59.2351	-0.199697	0.0618286	-3.22985	0.00123854	0.0431764
MAP10	124.505	0.180322	0.0558524	3.22855	0.00124419	0.0432931
ZNF337	323.473	-0.118118	0.0365997	-3.2273	0.00124966	0.0433519
BAHD1	170.044	-0.166734	0.0516667	-3.22711	0.00125049	0.0433519
SLMO1	2.02507	-0.591004	0.183274	-3.2247	0.00126105	0.0434839
DMD	16.5375	-0.601494	0.186541	-3.22446	0.00126211	0.0434839
RC3H2	1248.28	0.0709558	0.0220063	3.22433	0.00126266	0.0434839
C16orf71	1.98896	-0.595001	0.184546	-3.22413	0.00126356	0.0434839
EXOC1	1622.57	0.100187	0.0311339	3.21795	0.00129111	0.044351
NUAK1	32.0601	-0.523354	0.162684	-3.21699	0.00129542	0.0443619
POLQ	55.5388	0.181352	0.0563861	3.21625	0.00129879	0.0443619
EDC4	363.537	-0.177442	0.0551727	-3.21613	0.00129933	0.0443619
EPHX4	4.5702	-0.596947	0.18563	-3.21579	0.00130087	0.0443619
BSN	1.36063	-1.10538	0.34383	-3.21489	0.00130494	0.0444199
KLHL29	3.14594	-0.578467	0.179967	-3.21429	0.00130767	0.0444323
ARHGEF25	4.57591	-0.488003	0.15187	-3.21328	0.00131226	0.0445079
YJEFN3	7.53405	-0.361025	0.11241	-3.21169	0.00131957	0.0446753
GPR56	226.404	-0.375347	0.117009	-3.20784	0.00133736	0.0451961
PLXND1	287.817	-0.298269	0.0930125	-3.20676	0.0013424	0.0452094
STXBP5-AS1	68.4669	0.163381	0.0509494	3.20672	0.00134257	0.0452094
L3MBTL2	268.14	-0.103803	0.0323828	-3.20548	0.00134835	0.045323
CASKIN2	1.41396	-0.933565	0.291394	-3.20379	0.00135631	0.0454376
CYP11A1	1.99087	-0.646332	0.201744	-3.20373	0.0013566	0.0454376
C1orf86	113.725	-0.144046	0.0449865	-3.20198	0.00136486	0.0456329
HEG1	251.632	-0.270553	0.0845295	-3.2007	0.00137095	0.0457553
SNRNP25	95.3046	-0.15689	0.0490539	-3.19833	0.00138228	0.0460516
CD3EAP	11.3873	-0.283503	0.0886861	-3.1967	0.00139007	0.0462292
GID4	90.356	-0.132908	0.0416044	-3.19456	0.00140043	0.0464912
PLA2G4A	240.171	0.171697	0.0537944	3.19173	0.00141426	0.04679
HIST1H2BJ	507.482	0.178739	0.0560013	3.19169	0.00141441	0.04679
NPTX1	2.42327	-0.662135	0.207517	-3.19074	0.00141907	0.0467967
LOXL4	3.17823	-0.627874	0.196804	-3.19036	0.00142097	0.0467967
CCDC88C	1213.94	-0.151864	0.0476072	-3.18995	0.001423	0.0467967
ADAMTS14	3.04692	-0.604003	0.189365	-3.18963	0.00142457	0.0467967
LAMB2	49.155	-0.372751	0.116906	-3.18847	0.00143029	0.0468676
CSNK2A2	84.9087	-0.210931	0.0661705	-3.1877	0.00143411	0.0468676
LPCAT1	1426.46	-0.167066	0.052418	-3.18718	0.00143667	0.0468676
CALML4	356.141	0.154257	0.0483993	3.18717	0.00143671	0.0468676
LYPLAL1	403.679	0.133874	0.0420115	3.18659	0.00143959	0.0468802
ZMYM5	582.972	0.0759607	0.0238429	3.18588	0.00144313	0.0469143
CDH5	3.37099	-0.813126	0.25583	-3.17839	0.00148097	0.0479366
DHRS2	0.732252	-0.969273	0.304972	-3.17823	0.00148176	NA
TTC14	2323	0.122195	0.0384483	3.17815	0.00148216	0.0479366
SEZ6L	15.9572	-0.353172	0.111125	-3.17814	0.00148223	0.0479366
FAM213A	42.5778	-0.219176	0.0689925	-3.17681	0.00148905	0.0480045
LDOC1L	131.613	-0.206482	0.0649983	-3.17673	0.00148944	0.0480045
ARHGAP39	1.14181	-0.896232	0.282173	-3.17618	0.00149231	0.0480145
FOXK2	306.008	-0.0817434	0.0257418	-3.17551	0.00149572	0.048042
PKN3	9.08599	-0.413667	0.130317	-3.1743	0.00150198	0.0481609
EML2	312.67	-0.118265	0.0372695	-3.17325	0.00150744	0.0481876
ACOX3	152.277	-0.110557	0.0348415	-3.17315	0.00150795	0.0481876
CBX6	295.919	-0.231302	0.0729292	-3.1716	0.00151602	0.0482901
CROCCP2	212.894	-0.168721	0.0531983	-3.17155	0.0015163	0.0482901
FLNA	18817.5	-0.17801	0.0561372	-3.17097	0.00151929	0.0483035
BAG3	21.732	-0.259404	0.0818636	-3.16873	0.00153107	0.0484821
BCL11A	104.899	-0.275075	0.086826	-3.16812	0.00153427	0.0484821
NR4A3	9.76139	-0.530265	0.167379	-3.16804	0.00153469	0.0484821
FREM1	3.75925	-0.622035	0.196367	-3.16772	0.00153642	0.0484821
MIR3176	0.909033	-0.855589	0.270142	-3.16718	0.00153926	0.0484821
FEZ1	43.3736	-0.364439	0.115092	-3.1665	0.00154286	0.0484821
CMKLR1	247.156	-0.254637	0.0804278	-3.16603	0.00154534	0.0484821
SSRP1	423.08	-0.103154	0.0325823	-3.16597	0.00154569	0.0484821
PRRC2B	563.132	-0.267952	0.084658	-3.16511	0.00155022	0.0484821
PPP1R14C	3.53646	-0.574682	0.181573	-3.16502	0.00155071	0.0484821
FPGT	476.867	0.126067	0.0398459	3.16385	0.00155697	0.0485752
KRT5	9.21606	-0.50732	0.160367	-3.1635	0.00155885	0.0485752
ESYT1	1767.46	-0.14531	0.0459472	-3.16254	0.001564	0.048655
LSS	299.329	-0.186961	0.0591336	-3.16167	0.00156868	0.0487198
PAPSS1	1045.66	0.192063	0.0607778	3.16009	0.00157721	0.0489041
ANKRD52	147.666	-0.238562	0.0755318	-3.15843	0.00158621	0.0489822
RHOF	163.157	-0.15425	0.048839	-3.15833	0.00158677	0.0489822
PCDHGC3	4.30299	-0.670827	0.212455	-3.15751	0.00159123	0.0489822
DDX27	693.532	-0.0903487	0.0286225	-3.15656	0.0015964	0.0489822
RNF126	243.635	-0.161988	0.0513181	-3.15655	0.00159647	0.0489822
ZNF532	159.085	-0.230595	0.0730542	-3.15649	0.00159681	0.0489822
USP15	13513.3	0.181129	0.0573892	3.15616	0.00159864	0.0489822
PRF1	2914.15	-0.305094	0.0966892	-3.15541	0.00160273	0.0489822
BLZF1	494.642	0.110536	0.0350317	3.15532	0.0016032	0.0489822
CFLAR-AS1	4.42127	0.966963	0.306785	3.15193	0.00162196	0.0494436
SMPD4	92.266	-0.213107	0.0676213	-3.15148	0.00162448	0.0494436
NAA40	77.7477	-0.220087	0.0698431	-3.15117	0.00162619	0.0494436
SLC13A3	2.4179	-0.563389	0.178853	-3.15	0.00163268	0.0494437
NDRG4	1.41991	-0.955101	0.303228	-3.14977	0.00163397	0.0494437
CD79A	65.4596	-0.366057	0.116228	-3.14946	0.00163571	0.0494437
RANBP3	363.14	-0.0819505	0.0260228	-3.14918	0.00163731	0.0494437
DSTN	291.008	-0.15538	0.049353	-3.14834	0.00164201	0.0494437
RAB10	2846.82	0.0974151	0.0309426	3.14825	0.00164249	0.0494437
CLCN7	322.673	-0.220168	0.0699416	-3.14788	0.00164461	0.0494437
LOC100507656	8.26806	-0.312578	0.0993319	-3.14681	0.00165064	0.0495455
SKOR1	6.56877	-0.336084	0.106883	-3.14441	0.00166423	0.0498738
CBWD2	391.267	0.159467	0.0507271	3.14363	0.00166868	0.0499276
ECSCR-2	1.58683	-0.77744	0.247577	-3.1402	0.00168835	0.0504358
PLCD3	6.5217	-0.38289	0.121971	-3.13918	0.00169424	0.0504828
ERBB2	166.762	-0.307238	0.0978791	-3.13896	0.0016955	0.0504828
CCDC40	3.13045	-0.558481	0.177943	-3.13853	0.00169798	0.0504828
IGSF6	4727.67	0.22016	0.0702015	3.13612	0.00171201	0.0506993
LOC101926994	19.3184	0.276259	0.0881056	3.13554	0.00171537	0.0506993
NRP2	22.1319	-0.422754	0.13483	-3.13546	0.00171585	0.0506993
STIL	96.1509	0.148705	0.0474306	3.13521	0.00171729	0.0506993
IL6	2.88181	-0.62283	0.198672	-3.13496	0.00171876	0.0506993
MMP23B	8.77306	-0.370408	0.118182	-3.13422	0.00172314	0.0507489
KIAA1551	30404.7	0.19505	0.0622504	3.13331	0.00172847	0.0508262
TANK	2986.76	0.152786	0.0487711	3.13272	0.00173196	0.0508492
SUMO1P1	205.756	0.289811	0.0925345	3.13193	0.00173662	0.0508585
RAPH1	60.8479	-0.384398	0.122742	-3.13174	0.00173772	0.0508585
TATDN2	823.097	-0.106083	0.0338785	-3.13129	0.00174039	0.0508585
TMEM201	8.44428	-0.377921	0.120774	-3.12916	0.00175307	0.0510776
FAIM3	339.071	-0.226685	0.0724437	-3.12912	0.00175333	0.0510776
SNORA79	7.39951	0.38154	0.121966	3.12826	0.00175843	0.051147
PACS2	132.349	-0.184912	0.0591226	-3.1276	0.00176241	0.0511834
ARGLU1	5982.99	0.117844	0.0376956	3.12619	0.00177089	0.0513503
MFHAS1	337.383	-0.148913	0.0476538	-3.12489	0.00177873	0.0514877
HIST1H2AJ	99.4127	0.320323	0.102536	3.12402	0.00178399	0.0514877
LOC102723802	5.01204	0.416638	0.133397	3.12329	0.00178841	0.0514877
SF3A2	58.0222	-0.193548	0.0619709	-3.12321	0.00178891	0.0514877
AMOTL1	38.5408	-0.296825	0.0950405	-3.12314	0.00178933	0.0514877
FAM105A	1403.92	0.11099	0.0355654	3.12072	0.00180407	0.0517671
WNK2	2.42191	-0.738037	0.236549	-3.12002	0.00180838	0.0517671
TCEB3	368.298	-0.100196	0.0321183	-3.11959	0.00181103	0.0517671
GPI	233.468	-0.192571	0.0617303	-3.11955	0.00181129	0.0517671
LY96	979.024	0.24067	0.0771617	3.11903	0.00181448	0.0517671
TANC1	10.9234	-0.465305	0.149191	-3.11885	0.00181557	0.0517671
MAP2	10.3412	-0.493761	0.158338	-3.11839	0.00181839	0.0517691
NT5C3A	2115.82	0.201315	0.0646117	3.11576	0.00183469	0.0519554
FLNB	571.4	-0.147041	0.0471942	-3.11567	0.00183529	0.0519554
EPHA2	4.9359	-0.507936	0.163027	-3.11565	0.00183539	0.0519554
DLG5	62.3777	-0.323326	0.103778	-3.11555	0.001836	0.0519554
NDUFAF7	383.899	0.137226	0.0440682	3.11394	0.00184608	0.052162
CTNNBIP1	78.3135	-0.180105	0.0578503	-3.1133	0.00185011	0.052162
NSMAF	1451.21	0.152371	0.0489533	3.11258	0.0018546	0.052162
DLGAP5	37.0964	0.287256	0.0922987	3.11225	0.0018567	0.052162
EPHX1	5.89119	-0.50268	0.161521	-3.11217	0.00185718	0.052162
ZCCHC14	120.545	-0.205451	0.0660262	-3.11166	0.00186039	0.0521743
PRSS16	1.93437	-0.6186	0.198882	-3.11038	0.00186845	0.0523221
CUL9	380.404	-0.143885	0.04628	-3.10901	0.00187713	0.0524254
TUBGCP6	873.5	-0.152266	0.0489772	-3.10892	0.00187772	0.0524254
MPRIP	1192.61	-0.148302	0.0477227	-3.10758	0.00188625	0.0525856
SCAF1	75.9951	-0.290734	0.0935803	-3.10678	0.00189137	0.0525932
ACACB	130.511	-0.192471	0.0619676	-3.106	0.00189639	0.0525932
MOSPD2	1906.85	0.171472	0.05521	3.10581	0.0018976	0.0525932
JKAMP	982.351	0.108666	0.0349919	3.10548	0.00189974	0.0525932
URB1	246.753	-0.164194	0.0528746	-3.10535	0.00190052	0.0525932
PIEZO1	604.738	-0.232807	0.0749815	-3.10486	0.00190367	0.0525993
CERCAM	8.64149	-0.461149	0.148545	-3.10445	0.00190634	0.0525993
ABL1	122.16	-0.207421	0.0668242	-3.10398	0.00190936	0.0526055
C2CD4B	1.00824	-1.02886	0.331553	-3.10315	0.00191473	0.0526761
SLAMF8	18.423	-0.384125	0.123812	-3.1025	0.00191896	0.0527154
GRWD1	172.131	-0.143464	0.0462914	-3.09914	0.00194082	0.0531826
XRCC1	130.7	-0.123958	0.0399992	-3.09902	0.00194163	0.0531826
HMMR	26.9896	0.283761	0.0915856	3.09832	0.00194624	0.0532312
C12orf49	470.748	-0.0915106	0.0295418	-3.09767	0.00195048	0.0532697
IQGAP2	6230.28	0.130581	0.0421701	3.09654	0.00195792	0.0533169
ZNF358	7.86946	-0.342268	0.110538	-3.0964	0.00195889	0.0533169
LEPREL1	5.03407	-0.460953	0.148908	-3.09556	0.00196441	0.0533169
ZCCHC24	40.67	-0.261891	0.084603	-3.09553	0.00196462	0.0533169
SPIB	124.963	-0.270986	0.0875485	-3.09526	0.0019664	0.0533169
CDH1	5.95705	-0.525044	0.169665	-3.0946	0.00197077	0.0533569
NRARP	1.11071	-0.824248	0.266386	-3.09418	0.00197355	0.0533569
TMPRSS6	1.47871	-0.723885	0.233997	-3.09357	0.00197766	0.0533911
ZMYM3	117.622	-0.160147	0.0518304	-3.08983	0.00200268	0.0539892
MRPS6	105.431	-0.132689	0.0429841	-3.08694	0.00202228	0.0543669
DCP2	7036.19	0.137546	0.0445579	3.08691	0.00202248	0.0543669
PTPN23	95.0565	-0.237302	0.0769113	-3.0854	0.0020328	0.0545295
LOC100996573	21.9781	-0.362719	0.117569	-3.08517	0.00203434	0.0545295
ST3GAL6	500.513	0.208446	0.0675841	3.08424	0.00204071	0.0546224
CHST12	155.042	-0.197183	0.0639451	-3.08362	0.00204496	0.0546584
CD74	1962.36	-0.314402	0.101985	-3.08282	0.00205051	0.0547287
ZSWIM4	26.9768	-0.247083	0.0801718	-3.08192	0.00205673	0.054817
AFF3	205.919	-0.307586	0.099826	-3.08122	0.00206158	0.0548683
SPTLC1	1306.41	0.0882775	0.0286602	3.08015	0.00206897	0.0549873
GIPC2	3.02142	-0.547225	0.17769	-3.07966	0.00207238	0.055
ARHGEF5	7.27395	-0.353151	0.114694	-3.07908	0.00207642	0.0550297
WTIP	2.31999	-0.595843	0.193597	-3.07776	0.00208566	0.0551965
BICC1	9.77716	-0.501279	0.162894	-3.07733	0.00208866	0.0551982
TSC2	226.512	-0.218913	0.0711757	-3.07568	0.00210026	0.0554267
FAM163A	1.37257	-0.756533	0.246164	-3.07329	0.00211714	0.0557119
ZNF142	109.244	-0.226586	0.0737448	-3.07258	0.00212219	0.0557119
CCDC147	88.5779	0.271476	0.088367	3.07214	0.00212531	0.0557119
GREB1	2.56944	-0.685364	0.223166	-3.0711	0.00213272	0.0557119
PAK6	2.43891	-0.614404	0.200078	-3.07081	0.00213477	0.0557119
SGCE	15.6999	-0.394971	0.128642	-3.07032	0.0021383	0.0557119
MVD	198.963	-0.165551	0.0539221	-3.07019	0.00213926	0.0557119
TBC1D10A	157.893	-0.132385	0.0431207	-3.07011	0.00213982	0.0557119
C1R-2	16.2809	-0.444808	0.14489	-3.06996	0.00214086	0.0557119
KLHL26	13.6156	-0.319589	0.104121	-3.0694	0.00214487	0.0557119
LOC102724028	1.22101	0.718502	0.234093	3.06931	0.00214557	0.0557119
VASN	1.79029	-0.733352	0.238952	-3.06903	0.00214754	0.0557119
HIST1H2BK	2012.71	0.13687	0.0446048	3.06849	0.00215141	0.0557119
CYTH3	153.049	-0.140214	0.045697	-3.06833	0.00215257	0.0557119
FAM118B	240.025	0.111229	0.0362793	3.0659	0.00217017	0.05603
NR1D1	9.26802	-0.34844	0.113675	-3.06523	0.00217503	0.05603
DNAH10	16.8804	-0.29663	0.0967737	-3.06519	0.00217533	0.05603
TTL	243.215	-0.112273	0.0366309	-3.06499	0.00217679	0.05603
CD3E	120.629	-0.332173	0.108402	-3.06428	0.00218197	0.0560865
ZNF212	138.917	-0.129659	0.0423319	-3.06292	0.00219188	0.0562643
SLC22A20	3.90392	-0.477171	0.155838	-3.06196	0.00219894	0.0563317
ILF3	1881	-0.0926259	0.0302529	-3.06172	0.00220068	0.0563317
LUC7L3	3182.15	0.12528	0.0409234	3.06134	0.0022035	0.0563317
LRRC3	3.05646	-0.472808	0.154485	-3.06055	0.00220929	0.0564028
ZNF318	442.101	-0.165295	0.0540477	-3.05832	0.00222583	0.0567481
RAB7B	2.2321	-0.640625	0.209514	-3.05767	0.00223067	0.0567944
TRMT2B	514.582	-0.0872173	0.0285466	-3.05526	0.00224865	0.0570621
PIK3R2	46.8196	-0.214161	0.0700989	-3.05512	0.00224971	0.0570621
YTHDF1	417.45	-0.071253	0.0233231	-3.05504	0.00225029	0.0570621
EHMT1	1003.07	-0.0762702	0.024978	-3.0535	0.00226191	0.0572553
KIAA1715	951.015	0.125743	0.0411889	3.05283	0.00226692	0.0572553
KHDRBS3	4.19079	-0.481399	0.15769	-3.05282	0.00226705	0.0572553
SMAD3	221.15	-0.241824	0.0792319	-3.05211	0.00227242	0.0572878
KIAA1656	6.86144	-0.351678	0.115251	-3.05141	0.0022777	0.0572878
UBE2D3	8387.86	0.102867	0.0337153	3.05105	0.00228041	0.0572878
TOMM40	187.619	-0.135992	0.0445724	-3.05104	0.00228054	0.0572878
CLIC6	2.2416	-0.609014	0.199654	-3.05035	0.00228573	0.0573416
HNRNPA0	963.341	-0.151777	0.0497734	-3.04936	0.00229326	0.0574537
ARRDC3	10563.5	0.17014	0.0558108	3.04851	0.0022998	0.0575409
SNX8	94.0522	-0.186581	0.0612202	-3.04769	0.00230605	0.0576206
CNRIP1	3.11311	-0.572378	0.187892	-3.04631	0.00231666	0.0578059
ENTPD2	3.22089	-0.706814	0.232052	-3.04593	0.00231962	0.0578059
PROM1	3.50704	-0.485599	0.159455	-3.04537	0.00232395	0.057837
KIAA1731	1155.17	0.12104	0.039767	3.04373	0.00233661	0.0580753
GALNT10	634.454	-0.11186	0.0367743	-3.0418	0.00235165	0.0583719
SNORA36C	2.95527	0.491696	0.161689	3.041	0.00235791	0.0584501
RAB30	177.704	-0.212311	0.0698574	-3.0392	0.00237208	0.0586354
B3GAT1	37.0259	-0.432035	0.142165	-3.03897	0.00237389	0.0586354
ZNF71	100.89	-0.12003	0.0394985	-3.03886	0.00237475	0.0586354
CGGBP1	3049.46	0.0844421	0.0277915	3.03841	0.00237829	0.0586457
SLC35E4	27.6399	-0.198466	0.0653554	-3.03671	0.00239174	0.0589001
CLSTN3	280.667	-0.21322	0.0702312	-3.03598	0.00239759	0.0589433
SNORD54	11.7033	0.261928	0.0862826	3.0357	0.00239977	0.0589433
C3	24.3475	-0.39965	0.131814	-3.03194	0.00242991	0.0595898
ZNF207	2680.77	0.0723721	0.0238724	3.03162	0.00243243	0.0595898
PDZD4	346.87	-0.265673	0.0876475	-3.03115	0.00243626	0.0596058
SMYD5	27.7529	-0.26172	0.0863719	-3.03015	0.00244435	0.0596701
KAT2A	95.7775	-0.185613	0.0612578	-3.03004	0.00244523	0.0596701
H3F3AP4	1988.1	0.280266	0.0925112	3.02954	0.00244927	0.0596911
MBD4	1589.57	0.11054	0.0365178	3.02701	0.00246986	0.0601007
SLC4A3	7.07745	-0.400363	0.132278	-3.02669	0.00247248	0.0601007
MCTS1	612.155	0.10433	0.0344797	3.02585	0.00247938	0.0601907
RAD23A	69.8978	-0.178553	0.0590219	-3.0252	0.00248466	0.0602409
IGFBP6	5.80231	-0.487172	0.161155	-3.023	0.00250286	0.0605671
PSD2	1.63071	-0.700044	0.231643	-3.02208	0.00251045	0.0605671
LARGE	46.8026	-0.280822	0.0929283	-3.02192	0.00251174	0.0605671
FITM2	11.7232	-0.215654	0.0713682	-3.02172	0.00251346	0.0605671
DERA	364.482	0.106572	0.0352699	3.02162	0.00251423	0.0605671
PARM1	17.4591	-0.358059	0.118517	-3.02116	0.00251811	0.060583
ARHGEF9	220.463	-0.130938	0.0433643	-3.01949	0.00253202	0.0606871
KRT86	3.06764	-0.666057	0.220604	-3.01924	0.00253413	0.0606871
PATZ1	177.249	-0.146086	0.0483871	-3.01911	0.00253519	0.0606871
TIGD5	68.2917	-0.217322	0.0719828	-3.01909	0.00253536	0.0606871
CALR	1221.83	-0.144934	0.0480263	-3.0178	0.0025462	0.0607785
SLC35A1	709.423	0.0985743	0.0326708	3.0172	0.00255125	0.0607785
KLF8	37.8018	-0.280153	0.0928553	-3.0171	0.00255208	0.0607785
TAF1D	623.181	0.0987822	0.0327408	3.01709	0.00255211	0.0607785
LOC100507747	4.73192	-0.514525	0.170559	-3.0167	0.00255539	0.0607794
WDR4	49.2409	-0.190907	0.0633304	-3.01446	0.0025744	0.0611542
SCXB	5.60178	-0.404343	0.134166	-3.01375	0.00258043	0.0611581
CTBP1	2034.5	-0.116204	0.0385589	-3.01367	0.00258107	0.0611581
NCRUPAR	2.15346	0.620524	0.205951	3.01297	0.00258705	0.0611664
CPNE9	2.5595	-0.50837	0.168733	-3.01287	0.00258793	0.0611664
KIN	464.164	0.0911698	0.0302659	3.01229	0.00259284	0.0611718
FGF11	7.06639	-0.316266	0.105	-3.01206	0.00259483	0.0611718
TMC6	1478.54	-0.168641	0.0559953	-3.0117	0.00259793	0.0611718
PRSS35	4.03157	-0.697622	0.231693	-3.01097	0.0026041	0.0612404
MESDC1	90.5782	-0.188714	0.0626845	-3.01053	0.00260788	0.0612526
TOB2	158.527	-0.180355	0.0599324	-3.0093	0.00261849	0.061425
STAMBP	640.776	0.0803293	0.0267005	3.00853	0.00262517	0.061505
CIZ1	89.0606	-0.216719	0.0720613	-3.00742	0.00263474	0.0616374
TRNAF10	2.96684	0.592847	0.197148	3.00712	0.00263739	0.0616374
NKD1	5.19131	-0.479772	0.15963	-3.00551	0.00265132	0.0618861
ARHGDIA	209.428	-0.257985	0.0859176	-3.0027	0.00267597	0.0623266
HCN3	6.5094	-0.347278	0.115666	-3.00242	0.00267842	0.0623266
CARD16	1888.89	0.193861	0.0645781	3.00196	0.0026825	0.0623266
KIF11	93.0543	0.157347	0.0524251	3.00138	0.00268762	0.0623266
CAPN15	190.495	-0.259557	0.0864815	-3.0013	0.0026883	0.0623266
SNORA23	154.167	0.373582	0.124482	3.0011	0.0026901	0.0623266
ATG4D	156.798	-0.157142	0.0523899	-2.99948	0.00270443	0.0625393
CDC25B	262.506	-0.24607	0.0820681	-2.99836	0.00271435	0.0625393
FBXL13	372.411	0.307466	0.102546	2.99833	0.00271467	0.0625393
GRID1	1.73991	-0.728284	0.242906	-2.99821	0.00271571	0.0625393
SLC35A5	873.674	0.089561	0.0298717	2.99819	0.00271592	0.0625393
PER2	71.055	-0.230231	0.0768148	-2.99722	0.00272451	0.0626052
SMAD1	61.7172	0.194214	0.0648002	2.99712	0.00272544	0.0626052
NFASC	2.3219	-1.00666	0.336008	-2.99595	0.0027359	0.0627563
SLC25A33	59.6047	-0.138943	0.0463901	-2.9951	0.00274355	0.0627563
INPP5E	71.339	-0.215716	0.0720237	-2.99508	0.00274375	0.0627563
ADAMTS13	6.44781	-0.360643	0.120431	-2.99459	0.00274813	0.0627563
MVB12B	62.3724	-0.267714	0.0894011	-2.99453	0.00274872	0.0627563
RFTN1	541.141	-0.112565	0.0376178	-2.99233	0.00276857	0.0631327
VEGFB	24.4164	-0.234618	0.0784324	-2.99134	0.00277755	0.0631967
KCMF1	1294.69	0.0855893	0.028613	2.99127	0.0027782	0.0631967
CASC5	138.214	0.172616	0.0577228	2.99043	0.00278583	0.0631967
RPS6KA2	64.5466	-0.231958	0.0775714	-2.99025	0.00278747	0.0631967
PCOLCE	4.61748	-0.440059	0.147168	-2.99017	0.00278819	0.0631967
UBQLN4	56.0322	-0.204643	0.0684497	-2.98968	0.00279268	0.0632223
PDCD10	1252.9	0.116178	0.0388772	2.98833	0.00280506	0.0633461
PPP1R16B	626.444	-0.192428	0.0643952	-2.98824	0.00280593	0.0633461
CC2D1A	52.3974	-0.236543	0.0791712	-2.98774	0.00281047	0.0633461
KIF23	52.7245	0.198088	0.0663031	2.98762	0.00281163	0.0633461
PNMAL1	4.40466	-1.4413	0.482581	-2.98665	0.00282049	0.0634133
HMCES	440.47	-0.0930335	0.0311516	-2.98648	0.00282212	0.0634133
TCL1A	409.914	-0.365831	0.122507	-2.98619	0.00282474	0.0634133
NIFK-AS1	125.935	0.126831	0.0424799	2.98566	0.00282967	0.063448
GIGYF1	496.57	-0.181783	0.0609024	-2.98482	0.00283745	0.0634998
DNAJC11	198.671	-0.098791	0.0330993	-2.98468	0.00283873	0.0634998
SYVN1	92.9027	-0.231241	0.0774905	-2.98412	0.00284391	0.0635398
CHD1	4717.79	0.117415	0.0393635	2.98283	0.00285601	0.0636612
PTGDS	62.6482	-0.397624	0.133305	-2.98281	0.00285612	0.0636612
FAM198A	1.96985	-0.569109	0.190861	-2.9818	0.00286555	0.0637958
SYNE4	3.71002	-0.417623	0.14009	-2.98111	0.00287204	0.0638481
PRG4	2.91744	-0.539233	0.1809	-2.98083	0.00287469	0.0638481
PRRT3-AS1	4.13701	-0.366836	0.123091	-2.9802	0.00288063	0.0639043
ITFG1	903.284	0.09753	0.0327346	2.97942	0.00288795	0.0639274
CNIH4	553.325	0.134016	0.0449852	2.97912	0.0028908	0.0639274
NEURL1B	5.94011	-0.451467	0.15155	-2.979	0.00289188	0.0639274
EFCAB14	1645.45	-0.075088	0.025213	-2.97815	0.00289994	0.0639716
PLBD2	48.9154	-0.261059	0.0876674	-2.97783	0.00290295	0.0639716
FAM149B1	277.006	0.0701595	0.0235616	2.97771	0.00290408	0.0639716
SYMPK	232.824	-0.173784	0.0583858	-2.97648	0.00291577	0.0641192
OLFML2B	11.8458	-0.464695	0.156133	-2.97629	0.00291761	0.0641192
FPR3	53.9782	-0.382748	0.128615	-2.97592	0.00292115	0.0641219
USP33	2785.62	0.0682549	0.0229491	2.97418	0.00293773	0.0644107
ALDH1B1	89.667	-0.169659	0.0570558	-2.97356	0.00294365	0.0644653
SPPL2B	125.684	-0.212149	0.0713677	-2.97262	0.00295268	0.0644791
NINL	38.4087	-0.377103	0.126867	-2.97243	0.00295452	0.0644791
PTAR1	3400.14	0.108553	0.0365199	2.97242	0.00295458	0.0644791
TRIQK	623.742	0.162819	0.054788	2.9718	0.00296061	0.0645359
SLC41A1	28.2876	-0.280449	0.0943854	-2.97132	0.00296523	0.0645617
CCNA2	50.5018	0.221841	0.0747028	2.96965	0.00298139	0.064677
BCLAF1	5800.06	0.100192	0.0337411	2.96942	0.00298361	0.064677
CXorf40B	142.502	-0.0953155	0.0321053	-2.96884	0.00298922	0.064677
CD99L2	294.711	-0.0880758	0.0296706	-2.96845	0.00299303	0.064677
HDAC3	312.743	-0.0800001	0.0269503	-2.96843	0.00299329	0.064677
TMEM69	261.807	0.0969647	0.0326709	2.96792	0.00299821	0.064677
DBNDD1	2.88208	-0.511433	0.172326	-2.96783	0.00299909	0.064677
E2F4	470.874	-0.0992807	0.0334529	-2.96778	0.00299963	0.064677
SLITRK4	118.904	0.258001	0.0869398	2.96758	0.00300151	0.064677
TRIM11	232.874	-0.137315	0.0462955	-2.96605	0.0030165	0.0649255
AMN1	350.937	0.158477	0.0534499	2.96496	0.00302725	0.0650823
MVK	54.9715	-0.148478	0.0501163	-2.96267	0.00304985	0.065426
TLR1	6048.05	0.182048	0.0614479	2.96263	0.0030502	0.065426
LOC101928431	43.7542	0.259422	0.0876012	2.9614	0.00306245	0.065614
TTC32	199.436	0.142425	0.0481082	2.96052	0.0030712	0.0657266
C16orf96	1.5759	-0.638152	0.215674	-2.95888	0.0030876	0.0658731
RAB3GAP1	1196.07	0.0840729	0.0284138	2.95888	0.00308763	0.0658731
RBM42	109.62	-0.148174	0.0500794	-2.95878	0.00308857	0.0658731
SNORD14E	23.0315	0.366677	0.123955	2.95813	0.00309509	0.0659374
ZNF579	12.8349	-0.293581	0.099264	-2.95758	0.00310068	0.0659816
SCN2A	2.60374	-0.513217	0.173657	-2.95535	0.00312311	0.0663837
TEF	101.79	-0.177583	0.060113	-2.95415	0.00313534	0.0664831
SNRNP48	530.177	0.0846218	0.0286466	2.95399	0.00313694	0.0664831
SEC22B	1279.81	0.113447	0.0384065	2.95385	0.0031384	0.0664831
MTIF3	659.733	0.114103	0.0386384	2.9531	0.00314598	0.0665687
LOC102723913	1.24825	-0.718807	0.243438	-2.95273	0.00314975	0.0665735
ENAH	7.08713	-0.62361	0.211263	-2.95182	0.00315904	0.0666947
MED7	268.444	0.0872966	0.0295843	2.95077	0.00316982	0.0668472
AMT	57.5759	-0.138337	0.0469086	-2.94907	0.00318729	0.066968
ZNF469	11.0263	-0.382029	0.129553	-2.94882	0.00318987	0.066968
SLC20A2	205.739	-0.0929075	0.0315204	-2.94754	0.00320313	0.066968
FARP2	106.78	-0.129585	0.0439696	-2.94715	0.00320713	0.066968
SNAPC4	79.7067	-0.157219	0.0533519	-2.94683	0.00321048	0.066968
TSPYL5	34.8161	-0.241597	0.0819891	-2.9467	0.00321186	0.066968
ZNF598	164.96	-0.13824	0.0469181	-2.94641	0.00321484	0.066968
RBMS2	66.5104	-0.328275	0.11142	-2.94628	0.00321617	0.066968
VWA2	1.25439	-0.850738	0.288758	-2.94619	0.00321711	0.066968
COLGALT2	51.3786	-0.353452	0.119988	-2.94574	0.00322184	0.066968
HIST1H2AL	143.247	0.193346	0.0656374	2.94567	0.00322256	0.066968
FAM120C	85.6039	-0.14487	0.0491822	-2.94557	0.00322364	0.066968
ZHX3	72.0584	-0.193654	0.0657478	-2.94541	0.00322526	0.066968
PPP6R1	591.874	-0.204537	0.0694428	-2.94539	0.00322544	0.066968
PITPNC1	809.516	-0.0915891	0.0311083	-2.9442	0.00323792	0.0671035
THEM5	1.24449	-0.666108	0.226253	-2.94408	0.00323911	0.0671035
LINC00167	57.3007	0.187553	0.0637317	2.94285	0.00325203	0.0672969
UBTD2	137.439	-0.0975329	0.0331482	-2.94233	0.00325757	0.0673374
SPATC1L	5.00229	-0.37971	0.129069	-2.94192	0.0032618	0.0673508
DPY19L2	31.6602	0.252638	0.0859541	2.93922	0.00329039	0.0678666
EGF	324.612	0.308825	0.105102	2.93834	0.00329979	0.06797
RLIM	3276.2	0.0946555	0.0322169	2.93807	0.00330264	0.06797
CRTC1	49.9	-0.269978	0.0919309	-2.93675	0.00331674	0.0680741
2024-09-08	84.9982	-0.187475	0.0638398	-2.93665	0.00331778	0.0680741
CSTA	1685.1	0.236843	0.0806529	2.93657	0.00331866	0.0680741
SNORA40	79.8206	0.183484	0.0624896	2.93624	0.00332219	0.0680741
EXOC6	1296.4	0.163303	0.0556244	2.93582	0.00332671	0.0680925
SEC61A1	1732.67	-0.0698012	0.0237794	-2.93537	0.00333153	0.068117
NDC80	110.796	0.174956	0.0596272	2.93416	0.00334449	0.0683075
MMP11	11.4535	-0.31696	0.108121	-2.93153	0.00337298	0.0687537
ATIC	80.3688	-0.208547	0.0711556	-2.93086	0.00338024	0.0687537
TRNAN-GUU-5	16.0027	0.395883	0.135076	2.93081	0.00338078	0.0687537
ATXN7L2	16.1981	-0.233176	0.0795607	-2.93079	0.00338097	0.0687537
SNORD101	24.4363	0.232689	0.0794274	2.92958	0.00339422	0.0689486
TRIM62	45.1336	-0.272285	0.092984	-2.9283	0.00340825	0.06914
TRIM23	902.701	0.108536	0.0370676	2.92805	0.003411	0.06914
LAMC1	128.437	-0.321973	0.109995	-2.92715	0.00342083	0.0692644
CENPV	26.7565	-0.194543	0.0664832	-2.92619	0.00343138	0.0694034
SOCS5	304.855	-0.0965939	0.0330149	-2.92577	0.00343609	0.0694099
BCL7B	180.274	-0.0759303	0.0259603	-2.92486	0.00344613	0.0694099
RSPH9	12.4142	0.349719	0.11957	2.9248	0.00344675	0.0694099
CAPN5	8.86448	-0.387307	0.132428	-2.92466	0.00344831	0.0694099
BUB1	60.0117	0.195661	0.0669341	2.92319	0.00346461	0.0694099
PROB1	3.76186	-0.455888	0.155957	-2.92317	0.00346482	0.0694099
MIR331	1.048	0.705062	0.2412	2.92314	0.00346519	0.0694099
DMKN	7.2423	-0.388633	0.132954	-2.92307	0.00346596	0.0694099
SF3B2	676.448	-0.154121	0.0527321	-2.92272	0.00346987	0.0694099
STAU2	1074.5	0.11463	0.0392209	2.92268	0.0034703	0.0694099
FABP4	1.7136	-0.900375	0.308117	-2.92218	0.00347591	0.0694099
LINC00936	546.959	0.209183	0.071585	2.92217	0.00347604	0.0694099
DDX5	23792	0.0795895	0.0272683	2.91876	0.00351427	0.0700949
ARHGEF18	2262.05	-0.116369	0.0398748	-2.91836	0.00351876	0.0700949
DEPDC1B	21.532	0.20592	0.0705713	2.91791	0.0035239	0.0700949
DHX37	146.315	-0.134653	0.046149	-2.91779	0.00352526	0.0700949
CSE1L	979.358	0.0731363	0.0250701	2.91727	0.00353106	0.0701359
TGFB3	9.70754	-0.299168	0.102625	-2.91515	0.00355518	0.0704793
ZNF275	101.803	-0.189904	0.0651454	-2.91508	0.00355598	0.0704793
TMEM104	91.0716	-0.167083	0.0573231	-2.91476	0.0035596	0.0704793
LTK	64.5929	-0.30533	0.104784	-2.9139	0.00356945	0.0705999
KIF14	71.9812	0.18259	0.0626837	2.91288	0.00358114	0.0707133
MMRN1	685.311	0.343138	0.117806	2.91273	0.0035828	0.0707133
TMEM167A	2419.89	0.0931806	0.0319943	2.91241	0.00358647	0.0707133
TRNAL19	1.66131	0.543358	0.186698	2.91036	0.00361017	0.0710141
MGST1	123.497	0.186619	0.06413	2.91002	0.0036141	0.0710141
EXD2	101.093	-0.104296	0.035846	-2.90957	0.00361925	0.0710141
VEPH1	118.01	0.33181	0.114051	2.90931	0.00362222	0.0710141
APOBEC3C	43.5526	-0.233059	0.0801082	-2.90931	0.00362229	0.0710141
SIX5	2.65393	-0.495339	0.170271	-2.90913	0.0036244	0.0710141
CASP5	400.006	0.325066	0.111756	2.9087	0.00362929	0.0710195
RANBP17	55.6689	0.217163	0.0746663	2.90845	0.00363224	0.0710195
FBXO38	2542.57	0.134849	0.0463734	2.90791	0.00363856	0.0710692
SMG6	241.512	-0.17459	0.0600558	-2.90713	0.00364757	0.0711018
AUTS2	77.5005	-0.323283	0.111218	-2.90676	0.00365188	0.0711018
MARCKS	2706.47	0.195096	0.067119	2.90671	0.00365246	0.0711018
LOC101929243	46.2205	0.160662	0.0552775	2.90647	0.00365537	0.0711018
ARHGEF26	2.37362	-0.680322	0.234099	-2.90612	0.00365938	0.0711063
RNF112	6.3705	-0.344857	0.1187	-2.90529	0.00366914	0.0712223
DNAH17	6.86664	-0.498102	0.171483	-2.90467	0.00367639	0.0712894
FBXO41	34.1948	-0.330086	0.113718	-2.90266	0.00370004	0.071625
ZNF24	3995.19	0.0895533	0.0308546	2.90243	0.00370281	0.071625
ADAM11	3.83033	-0.440973	0.151944	-2.90221	0.00370543	0.071625
TLR8	6103.42	0.192166	0.0662204	2.90191	0.00370895	0.071625
TMPO-AS1	67.8249	0.137778	0.0474867	2.90141	0.00371484	0.0716637
ABCC11	1.78954	-0.738659	0.254653	-2.90065	0.00372389	0.0716637
LOC101060153	3.87038	0.395611	0.136394	2.90049	0.00372576	0.0716637
TRNAA29	3.14135	0.62619	0.215914	2.90019	0.00372942	0.0716637
CAND1.11	12.0015	0.402011	0.138618	2.90014	0.00373002	0.0716637
PPP2R5B	178.964	-0.159648	0.0550568	-2.89969	0.00373529	0.0716917
SH2D2A	54.2554	-0.330896	0.114191	-2.89774	0.00375861	0.0718799
ZNF230	522.942	0.164319	0.0567077	2.89765	0.0037597	0.0718799
MRC2	20.9582	-0.327963	0.113189	-2.89749	0.00376161	0.0718799
BVES	1.11963	-0.920813	0.317801	-2.89745	0.00376206	0.0718799
UBE2J1	2893.94	0.155091	0.0535299	2.89727	0.00376423	0.0718799
FBXW4P1	15.9504	-0.263463	0.0909452	-2.89695	0.00376812	0.0718812
LAD1	0.515594	-1.7273	0.59639	-2.89625	0.00377646	NA
CLCN3	1709.32	0.131096	0.0452701	2.89587	0.00378104	0.0719381
RP11-395P17.3	19.0006	-0.278638	0.0962202	-2.89584	0.00378148	0.0719381
LOC115110	55.1676	-0.170175	0.0587673	-2.89575	0.00378259	0.0719381
ZNF106	6974.24	0.124179	0.0429272	2.89279	0.00381841	0.072509
ASB6	135.035	-0.161358	0.055786	-2.89245	0.00382252	0.072509
TBC1D29	1.27678	-0.609116	0.210598	-2.89231	0.00382419	0.072509
CCDC112	210.973	0.138363	0.0478443	2.89194	0.00382876	0.0725226
ARIH2	1317.87	-0.0577013	0.0199609	-2.89072	0.00384363	0.0727309
FLJ41481	0.796433	-0.74889	0.259077	-2.8906	0.00384504	NA
GALNT6	318.833	-0.126098	0.0436301	-2.89015	0.00385059	0.0727351
IFT140	43.529	-0.163735	0.0566548	-2.89004	0.00385196	0.0727351
DLGAP4	52.8498	-0.336581	0.116477	-2.88968	0.00385634	0.0727351
ALDH16A1	500.681	-0.189894	0.0657201	-2.88944	0.00385934	0.0727351
ST5	2.87642	-0.600486	0.20801	-2.88682	0.00389159	0.0731013
SLC25A23	13.222	-0.281523	0.0975222	-2.88676	0.00389231	0.0731013
PPP1R37	109.478	-0.147593	0.0511298	-2.88663	0.00389397	0.0731013
CTSL	270.442	-0.345229	0.119613	-2.88622	0.00389901	0.0731013
SSFA2	2934.62	0.119751	0.0414919	2.88612	0.0039002	0.0731013
GANAB	973.097	-0.10554	0.0365701	-2.88597	0.00390211	0.0731013
ATP6V0E2	128.796	-0.168701	0.0584646	-2.88551	0.00390774	0.0731339
LINC00926	197.084	-0.306612	0.106283	-2.88486	0.0039159	0.0732136
FZD7	2.44602	-0.553366	0.191875	-2.88399	0.00392676	0.0733021
GLIPR1	6809.23	0.138885	0.0481649	2.88354	0.00393229	0.0733021
PDCD7	247.654	-0.10305	0.035738	-2.88348	0.00393309	0.0733021
H2AFJ	363.294	0.110408	0.0382931	2.88323	0.00393623	0.0733021
LOC102724395	1.72769	0.769939	0.267117	2.8824	0.00394658	0.07339
TTC34	1.6421	-0.58941	0.204504	-2.88214	0.00394983	0.07339
LOC101929132	18.7208	0.265371	0.0920815	2.88191	0.00395267	0.07339
ATP8B4	1149.06	0.160049	0.0555481	2.88127	0.00396077	0.0734132
CEP72	37.2774	-0.155974	0.0541353	-2.88119	0.00396173	0.0734132
LOC254896	489.247	0.281797	0.0978367	2.88028	0.0039732	0.0735342
CD36	4589.3	0.196234	0.0681378	2.87995	0.00397736	0.0735342
NR4A1	17.4192	-0.454069	0.157677	-2.87973	0.00398013	0.0735342
PRPF40B	17.6597	-0.221612	0.0769638	-2.87943	0.00398392	0.0735342
TUBB4A	2.46981	-0.568119	0.197324	-2.87912	0.00398787	0.073535
DLC1	13.7532	-0.403225	0.140079	-2.87856	0.00399495	0.0735932
HSF1	76.797	-0.220463	0.076628	-2.87706	0.00401402	0.0738065
LOC102723996	3.59213	-0.560422	0.194818	-2.87665	0.00401921	0.0738065
SEMA3D	3.12059	-0.541253	0.188163	-2.87652	0.00402085	0.0738065
GFI1	163.093	-0.233513	0.081182	-2.87641	0.00402224	0.0738065
BMP4	1.14889	-0.900945	0.313293	-2.87573	0.00403096	0.0738944
TFR2	12.3462	-0.257184	0.0895022	-2.8735	0.00405954	0.0743457
ZBTB5	177.918	-0.112308	0.0390925	-2.87289	0.00406742	0.0744175
ST8SIA5	0.797557	-1.01013	0.351704	-2.87209	0.00407766	NA
MCM7	552.432	-0.0789952	0.027518	-2.87068	0.00409595	0.0748667
SRSF1	5203.63	0.0720801	0.0251186	2.86959	0.00410999	0.0750502
ANG	17.9078	0.248307	0.0866109	2.86692	0.00414482	0.075594
TAOK3	2472.04	0.0782817	0.0273073	2.8667	0.00414781	0.075594
CYP2G1P	1.05161	-0.785766	0.274155	-2.86614	0.00415512	0.0756399
SCYL2	1886.9	0.0783287	0.0273314	2.86589	0.00415838	0.0756399
EDNRB	5.96698	-0.57263	0.199845	-2.86537	0.0041652	0.0756651
PHLDB2	145.407	-0.236219	0.0824458	-2.86515	0.00416817	0.0756651
METTL16	150.105	-0.146138	0.0510105	-2.86487	0.00417185	0.0756651
LOC102724126	9.39891	0.268888	0.0938682	2.86453	0.00417632	0.0756732
PIAS3	50.8519	-0.232152	0.0810554	-2.86412	0.0041817	0.0756977
HMGXB3	446.913	-0.11482	0.0401003	-2.86331	0.00419236	0.0758175
ARFRP1	448.926	-0.106173	0.0370918	-2.86244	0.00420395	0.0759541
C19orf12	288.917	-0.136994	0.0478823	-2.86105	0.00422242	0.0762145
KMT2B	176.761	-0.336065	0.117507	-2.85996	0.0042369	0.0762375
DNM1P35	1.01034	-0.778574	0.272265	-2.85962	0.00424145	0.0762375
SCD	40.2925	-0.310391	0.10855	-2.85943	0.00424402	0.0762375
MRVI1-AS1	34.4473	0.271225	0.0948636	2.8591	0.00424841	0.0762375
TMC8	814.674	-0.198759	0.0695224	-2.85893	0.00425077	0.0762375
MPP1	2250.03	0.14988	0.0524261	2.85888	0.0042514	0.0762375
TNFAIP1	197.818	-0.0884376	0.0309352	-2.85881	0.0042524	0.0762375
LLGL1	193.363	-0.175242	0.0613068	-2.85844	0.00425726	0.0762375
TDP2	2360.51	0.178923	0.0626033	2.85805	0.00426258	0.0762375
MNDA	41874.9	0.225069	0.0787535	2.8579	0.00426456	0.0762375
ASPM	94.8828	0.200609	0.0702087	2.85733	0.00427227	0.0762375
CDKN3	22.6556	0.220334	0.0771123	2.85732	0.00427238	0.0762375
ZMAT4	8.13367	-0.578989	0.202712	-2.85621	0.00428733	0.0764316
CASZ1	50.7959	-0.246921	0.0864794	-2.85526	0.00430013	0.0765872
APBB2	17.753	-0.414722	0.145294	-2.85437	0.00431222	0.0767298
SNORD1C	12.3602	0.23221	0.081387	2.85316	0.00432874	0.0769509
OBSL1	4.54474	-0.47302	0.165818	-2.85264	0.00433574	0.0770023
CHRAC1	144.734	-0.104462	0.0366459	-2.85058	0.00436389	0.0774292
CCL20	2.53093	-0.63791	0.223817	-2.85015	0.00436991	0.0774628
IL10RA	3477.96	-0.125342	0.043995	-2.84902	0.00438547	0.0776654
PNN	1527.88	0.116231	0.0408038	2.84853	0.00439218	0.077711
ANXA3	1697.38	0.326304	0.114591	2.84755	0.00440571	0.0778363
IPO13	81.6072	-0.150214	0.0527562	-2.84733	0.00440883	0.0778363
HMGA1	55.1835	-0.210076	0.0737855	-2.84712	0.00441169	0.0778363
TOP2A	125.258	0.197743	0.0694755	2.84622	0.00442412	0.0779058
LOC101928588	60.3426	-0.262447	0.0922228	-2.84579	0.00443009	0.0779058
FBXO31	120.464	-0.143619	0.0504688	-2.8457	0.00443141	0.0779058
NCAPG	45.5382	0.20662	0.0726125	2.84552	0.00443387	0.0779058
DVL2	92.8317	-0.152048	0.0534376	-2.84534	0.00443636	0.0779058
REEP6	6.00291	-0.335795	0.118042	-2.84471	0.00444521	0.0779294
NLK	538.134	0.0902576	0.0317289	2.84465	0.004446	0.0779294
SLC26A4	4.68849	-0.399131	0.140326	-2.84432	0.00445068	0.0779387
DOCK11	9216.44	0.100266	0.0352663	2.84312	0.00446736	0.0781505
CIC	149.349	-0.335219	0.117916	-2.84286	0.00447109	0.0781505
ZNF74	124.081	-0.130792	0.0460207	-2.84203	0.00448277	0.0782329
CD320	54.7604	-0.225163	0.0792288	-2.84193	0.00448413	0.0782329
ZNF462	7.13465	-0.481608	0.16958	-2.84	0.0045114	0.0786356
ZNF331	146.559	-0.135626	0.0477834	-2.83835	0.00453468	0.0789247
CUX2	6.5327	-0.434245	0.152998	-2.83823	0.00453639	0.0789247
RPIA	211.859	-0.0924471	0.0325771	-2.8378	0.0045426	0.0789597
PPL	5.36231	-0.524801	0.185001	-2.83675	0.00455759	0.0791471
EP400	256.256	-0.300061	0.105803	-2.83603	0.00456775	0.0792283
GNG7	88.0917	-0.200975	0.0708699	-2.83583	0.0045707	0.0792283
CXCR5	108.351	-0.274928	0.0969741	-2.83507	0.00458161	0.0792833
GCN1L1	945.886	-0.132603	0.0467734	-2.83502	0.00458231	0.0792833
EIF4G1	856.9	-0.172571	0.0608902	-2.83413	0.00459501	0.0794298
AIG1	214.56	0.168526	0.0594744	2.83359	0.0046028	0.0794914
RNPC3	853.334	0.108875	0.0384309	2.833	0.00461131	0.0795505
TMEM260	686.65	0.135199	0.0477269	2.83277	0.00461469	0.0795505
NKG7	219.745	-0.312636	0.110392	-2.83205	0.00462511	0.0795949
WDR81	572.72	-0.177756	0.0627667	-2.832	0.00462574	0.0795949
MYO1E	122.402	-0.215072	0.0759752	-2.83082	0.00464287	0.0797262
LRRC8A	240.968	-0.124328	0.0439252	-2.83044	0.00464834	0.0797262
TPM2	70.7249	-0.245835	0.0868671	-2.83001	0.00465465	0.0797262
BIRC2	2347.42	0.0757903	0.0267861	2.82947	0.00466251	0.0797262
JAM2	2.67708	-0.617132	0.218118	-2.82935	0.00466429	0.0797262
ABCF2	187.6	-0.1221	0.043155	-2.82933	0.0046645	0.0797262
HCG11	359.483	0.123419	0.0436223	2.82927	0.00466549	0.0797262
PCNXL3	279.024	-0.215803	0.0762785	-2.82914	0.00466732	0.0797262
SYNGR3	4.54327	-0.414769	0.146653	-2.82823	0.00468064	0.0797812
ATG3	2143.44	0.128146	0.0453131	2.82802	0.00468372	0.0797812
SELP	549.789	0.254271	0.0899133	2.82795	0.00468469	0.0797812
SLC4A10	65.4773	-0.419297	0.148279	-2.82776	0.00468752	0.0797812
ATXN2L	198.073	-0.250744	0.0886957	-2.82702	0.00469835	0.0798931
PER1	127.105	-0.429328	0.151943	-2.82559	0.00471932	0.0801246
NDUFB2-AS1	2.08259	-0.504109	0.178413	-2.82551	0.00472049	0.0801246
ANAPC2	245.101	-0.140265	0.0496528	-2.82491	0.00472939	0.0802033
MIS18BP1	2272.02	0.110774	0.0392201	2.82441	0.00473683	0.080257
WBP4	327.323	0.101837	0.0360689	2.8234	0.00475172	0.0804351
MEF2D	268.03	-0.267259	0.0946681	-2.82312	0.0047559	0.0804351
CRIP2	80.6255	-0.295019	0.104538	-2.82213	0.00477053	0.0806099
PIP5K1C	115.29	-0.18542	0.0657268	-2.82106	0.00478647	0.0807757
MAMDC2	2.24978	-0.802655	0.284562	-2.82067	0.0047923	0.0807757
TMEM109	252.382	-0.149517	0.0530086	-2.82061	0.00479324	0.0807757
ZFP41	38.8849	-0.188729	0.0669465	-2.81911	0.00481572	0.0809947
ZNF831	403.945	-0.205496	0.0728975	-2.81897	0.00481784	0.0809947
LOC101928455	1.35789	0.620174	0.220044	2.81841	0.00482623	0.0809947
PCNT	758.773	-0.105076	0.0372835	-2.81828	0.0048281	0.0809947
PCBP4	87.2541	-0.175062	0.0621172	-2.81826	0.00482852	0.0809947
C9orf24	1.93717	-0.520768	0.184827	-2.8176	0.00483843	0.0809947
VPS45	532.117	0.0969206	0.0343993	2.81752	0.00483963	0.0809947
SLC7A11	77.5232	0.243637	0.0864764	2.81739	0.00484164	0.0809947
NID2	4.84975	-0.494295	0.175459	-2.81716	0.00484502	0.0809947
RRP1	149.934	-0.119892	0.042566	-2.81661	0.00485329	0.0810607
2024-03-01	2486.39	0.162781	0.0578131	2.81565	0.00486788	0.08119
SOX12	8.81525	-0.334252	0.118717	-2.81553	0.00486967	0.08119
LOC100506235	41.4968	0.18504	0.0657343	2.81497	0.00487822	0.0812604
LOC101927949	86.2164	0.308385	0.109575	2.81437	0.00488724	0.0813386
LOC646471	1.62369	-0.508081	0.180603	-2.81325	0.00490431	0.0815078
DSCAML1	1.309	-0.848391	0.301582	-2.81314	0.00490608	0.0815078
SPTBN4	3.12454	-0.525962	0.187024	-2.81226	0.00491942	0.0816153
EHMT2	296.572	-0.103219	0.0367048	-2.81214	0.00492124	0.0816153
MMP15	1.72681	-0.651488	0.231865	-2.80977	0.00495772	0.0820503
WDR6	794.736	-0.141866	0.0504907	-2.80974	0.00495817	0.0820503
CCL23	3.62698	-0.678355	0.241443	-2.80958	0.00496057	0.0820503
PTBP1	1237.6	-0.10384	0.0369743	-2.80844	0.00497816	0.0822043
GPR162	80.3315	-0.259862	0.0925329	-2.80832	0.0049801	0.0822043
RORC	21.9539	-0.288809	0.102847	-2.80813	0.00498301	0.0822043
DOCK3	21.169	-0.27422	0.0976711	-2.80758	0.00499148	0.082263
STX2	163.219	-0.167507	0.0596724	-2.8071	0.00499893	0.082263
SLC9A9	569.28	0.121868	0.0434148	2.80705	0.0049997	0.082263
CCDC102B	33.1522	-0.238575	0.0850208	-2.80607	0.00501493	0.0824415
POM121C	176.405	-0.197093	0.0702466	-2.80573	0.00502032	0.0824579
CIITA	441.474	-0.234527	0.0836446	-2.80385	0.00504957	0.0828317
ELMOD2	836.238	0.0877464	0.0312966	2.80371	0.00505189	0.0828317
ZSCAN22	54.0411	-0.132644	0.0473241	-2.80288	0.00506485	0.0829495
ABHD17A	1395.67	-0.164062	0.0585461	-2.80227	0.00507446	0.0829495
ABCA3	33.3883	-0.228964	0.081707	-2.80225	0.00507471	0.0829495
AVL9	1990.59	0.0884187	0.0315557	2.80199	0.00507882	0.0829495
NONO	1119.27	-0.084518	0.0301651	-2.80184	0.00508116	0.0829495
PRDX2	216.827	-0.137617	0.0491243	-2.8014	0.00508807	0.0829904
LOC100507460	46.359	0.403404	0.144018	2.80107	0.00509341	0.0830054
C1GALT1C1	430.08	0.111219	0.0397157	2.80037	0.0051044	0.0831065
FCRL1	504.808	-0.284637	0.101656	-2.8	0.00511032	0.0831065
TAF6	55.8582	-0.212705	0.0759707	-2.79983	0.00511288	0.0831065
LTN1	2013.52	0.0691502	0.024706	2.79892	0.00512737	0.083242
CD6	412.523	-0.210134	0.0750815	-2.79875	0.00513008	0.083242
ASIC3	2.19069	-0.544359	0.194534	-2.79827	0.00513777	0.0832949
SLC25A42	114.869	-0.194884	0.069655	-2.79785	0.00514445	0.0833312
FAM46A	1230.17	0.135616	0.048522	2.79494	0.00519091	0.0840114
SNX22	159.992	-0.290739	0.104042	-2.79444	0.00519896	0.0840692
LIX1L	416.835	-0.104295	0.0373262	-2.79415	0.00520361	0.0840721
LOC653786	1.6291	-0.532075	0.190517	-2.7928	0.00522538	0.0843513
CASC2	0.813061	-0.784579	0.280989	-2.79221	0.00523499	NA
BAI1	6.85858	-0.347053	0.124301	-2.79203	0.00523786	0.0844802
GIN1	300.818	0.103025	0.0369537	2.78795	0.00530434	0.0854791
EDRF1	878.272	0.0770679	0.0276546	2.7868	0.00532306	0.0856923
TSSK4	3.96246	-0.390357	0.140085	-2.78658	0.0053267	0.0856923
ELFN2	1.84674	-0.664012	0.23833	-2.78611	0.00533454	0.0856943
ZCCHC6	8523.52	0.162706	0.0584008	2.78602	0.00533594	0.0856943
LOC100129083	8.36221	-0.303679	0.109026	-2.78539	0.0053464	0.0857223
GLI4	25.7999	-0.212589	0.0763287	-2.78518	0.00534977	0.0857223
LAMTOR3	1197.39	0.116253	0.041745	2.78484	0.00535542	0.0857223
CCAR2	300.923	-0.123884	0.0444856	-2.78481	0.00535593	0.0857223
FXR1	1612.34	0.0601182	0.0215921	2.78427	0.00536487	0.0857439
RAI14	10.2461	-0.582756	0.20931	-2.78417	0.00536641	0.0857439
GDPD5	75.9544	-0.225524	0.0810215	-2.78351	0.00537738	0.0857791
EMC1	134.974	-0.187977	0.067533	-2.78349	0.00537774	0.0857791
GAK	971.664	-0.105024	0.0377448	-2.78247	0.00539472	0.0859684
WDR88	1.84654	-0.5368	0.192939	-2.78223	0.00539876	0.0859684
MCM3AP-AS1	15.3821	-0.240655	0.0865462	-2.78066	0.00542491	0.0863117
RABEP2	239.508	-0.131446	0.0472898	-2.77959	0.00544278	0.08647
RASA4B	8.09592	-0.370792	0.133403	-2.77949	0.00544437	0.08647
LCN10	25.8709	-0.343145	0.123468	-2.77921	0.00544912	0.08647
DOT1L	96.5771	-0.191857	0.069039	-2.77896	0.00545327	0.08647
IDH1	866.932	0.123519	0.0444718	2.77746	0.00547864	0.0867991
LTBP2	53.3886	-0.365579	0.131661	-2.77666	0.00549204	0.0869381
SAMD9	8058.92	0.179966	0.0648442	2.77536	0.00551409	0.0871672
BMP2	4.74557	-0.488015	0.175845	-2.77526	0.0055158	0.0871672
HDAC10	119.705	-0.19727	0.071107	-2.77427	0.00553255	0.0873347
FAM20C	28.7767	-0.275174	0.0991945	-2.77409	0.00553569	0.0873347
CD4	543.059	-0.200221	0.072191	-2.77349	0.00554587	0.0874057
SNORA81	631.337	0.523698	0.188837	2.77328	0.0055495	0.0874057
GPR124	34.7474	-0.249945	0.0901698	-2.77194	0.00557231	0.0876353
HSPG2	18.5871	-0.50111	0.180784	-2.77188	0.0055734	0.0876353
NAB1	1435.05	0.0974932	0.0351789	2.77135	0.00558238	0.0877031
PPP1R13L	5.08654	-0.387652	0.139901	-2.7709	0.00559024	0.0877452
LINC00617	0.785189	-0.833682	0.300893	-2.77069	0.00559374	NA
IRS1	31.9003	-0.249157	0.0899352	-2.77041	0.0055986	0.0877452
LOC100130872	104.579	-0.277246	0.100081	-2.77021	0.00560204	0.0877452
MIR210HG	3.85585	-0.370494	0.133757	-2.7699	0.00560738	0.0877452
APOBEC3D	53.69	-0.189445	0.0683955	-2.76984	0.00560841	0.0877452
HSFX1	0.836559	-0.802416	0.289763	-2.76922	0.00561909	0.0878392
TBC1D24	27.3528	-0.229038	0.0827538	-2.7677	0.00564532	0.0881759
LLGL2	316.494	-0.203532	0.0735617	-2.76682	0.00566057	0.0883407
ZEB2-AS1	21.5428	0.246941	0.0892636	2.76642	0.00566754	0.0883722
REXO1	78.6026	-0.271022	0.0979837	-2.76599	0.00567499	0.0883722
PHKB	1288.75	0.0901768	0.0326074	2.76553	0.00568303	0.0883722
ECT2	203.556	0.12519	0.0452726	2.76525	0.00568794	0.0883722
CHTF18	91.5523	-0.181212	0.0655398	-2.76491	0.00569389	0.0883722
CXCL3	2.92767	-0.420143	0.151959	-2.76485	0.00569483	0.0883722
ZNF621	192.218	-0.160507	0.0580591	-2.76455	0.00570016	0.0883722
SUFU	51.8816	-0.285672	0.103334	-2.76455	0.00570022	0.0883722
IL17D	0.743903	-0.853202	0.308684	-2.764	0.00570982	NA
RARG	78.847	-0.167101	0.0604625	-2.76371	0.00571486	0.0885261
MAN2B2	823.411	-0.108608	0.0393287	-2.76155	0.00575283	0.089041
XKR6	13.1749	-0.23419	0.0848152	-2.76118	0.00575934	0.0890683
NTPCR	52.9871	-0.158458	0.0574098	-2.76012	0.00577794	0.0892799
NFIX	13.4863	-0.284204	0.102977	-2.75987	0.00578252	0.0892799
URB2	185.816	-0.102797	0.037286	-2.75697	0.00583389	0.0899989
AKAP10	1402.1	0.0920252	0.033393	2.75582	0.00585444	0.0901948
HESX1	8.67847	0.349731	0.126911	2.75573	0.00585618	0.0901948
UCP2	188.514	-0.284827	0.103378	-2.75521	0.00586545	0.0902087
DRAM2	970.396	0.106215	0.0385516	2.75514	0.00586669	0.0902087
TULP3	50.4423	-0.137238	0.0498205	-2.75465	0.00587543	0.0902693
DDX28	225.733	-0.093568	0.0339776	-2.75381	0.00589057	0.090428
C15orf52	28.1489	-0.237229	0.086159	-2.75339	0.00589823	0.0904716
PRR22	4.30171	-0.36305	0.131906	-2.75233	0.00591726	0.0906192
FAM53B	1927.15	-0.118836	0.0431765	-2.75232	0.00591749	0.0906192
RGS18	9172.92	0.193531	0.0703234	2.75201	0.00592311	0.0906314
ADAM21	0.998435	-0.643927	0.234029	-2.75148	0.00593266	0.0906799
AC147651.4	45.635	0.175297	0.0637144	2.7513	0.00593594	0.0906799
POLE2	63.4879	0.20428	0.0742885	2.74982	0.00596274	0.0909508
C9orf114	362.731	-0.103039	0.0374762	-2.74945	0.0059696	0.0909508
ASCC2	368.792	-0.0711224	0.0258712	-2.74909	0.00597605	0.0909508
IFT172	154.492	-0.105975	0.0385493	-2.74907	0.00597645	0.0909508
ATAD3B	201.261	-0.156873	0.0570714	-2.74872	0.00598288	0.0909508
DAPP1	3902.39	0.138822	0.0505098	2.74841	0.00598853	0.0909508
ZNF658	108.875	0.156295	0.0568712	2.74823	0.00599182	0.0909508
PTPRC	64034.9	0.108958	0.0396469	2.7482	0.0059924	0.0909508
PLD3	358.923	-0.160015	0.0582376	-2.74763	0.00600277	0.0910347
HNRNPUL1	766.444	-0.189675	0.0690549	-2.74673	0.0060193	0.0912117
MRPS18C	327.241	0.118208	0.043045	2.74615	0.00602986	0.0912982
LAMA2	47.1927	-0.307295	0.111921	-2.74565	0.00603917	0.0913598
HIST2H2BE	3286.29	0.141253	0.0514509	2.7454	0.00604365	0.0913598
MVB12A	43.777	-0.185957	0.0677533	-2.74462	0.00605802	0.0914257
PPBP	15234.1	0.306839	0.111806	2.74438	0.00606245	0.0914257
EVC	11.152	-0.369985	0.134818	-2.74433	0.00606352	0.0914257
CCDC64	96.9643	-0.17863	0.0650958	-2.74411	0.00606748	0.0914257
RHEBL1	30.883	-0.186414	0.0679536	-2.74326	0.00608329	0.0915906
FOXP4	11.8345	-0.313027	0.114149	-2.74227	0.00610168	0.0916493
GYLTL1B	23.5284	-0.296454	0.108106	-2.74227	0.0061017	0.0916493
DGKD	1208.87	-0.121547	0.0443308	-2.74182	0.00611006	0.0916493
SWT1	345.877	0.100664	0.0367144	2.74181	0.00611011	0.0916493
ARHGAP22	28.3193	-0.25347	0.0924487	-2.74173	0.00611158	0.0916493
PEG3	3.59501	-0.546713	0.199496	-2.74047	0.00613509	0.0919285
SIRT2	229.637	-0.108856	0.039728	-2.74003	0.00614331	0.0919394
CENPF	123.106	0.178822	0.0652657	2.73991	0.00614561	0.0919394
FBXW4	407.718	-0.0940254	0.034325	-2.73927	0.00615766	0.0920465
ACOT13	260.261	0.132815	0.0484974	2.73861	0.00617	0.0921196
LTBP3	72.1192	-0.232745	0.0849905	-2.73848	0.00617236	0.0921196
LOC100379224	3.99345	0.408027	0.149013	2.73819	0.00617777	0.0921273
DLAT	203.506	-0.0819559	0.0299403	-2.73731	0.00619447	0.092303
AZI1	110.938	-0.120797	0.0441387	-2.73676	0.00620482	0.092384
VIT	6.45415	-0.40652	0.148555	-2.73649	0.00620984	0.0923855
LOC101929515	1.16577	-0.706129	0.25811	-2.73577	0.00622346	0.0925114
ITLN1	8.59213	-0.398189	0.145563	-2.73552	0.00622815	0.0925114
S1PR2	14.6269	-0.254969	0.0932201	-2.73513	0.0062355	0.0925475
STK38L	2099.68	0.11926	0.0436186	2.73416	0.00625404	0.0926943
DCHS1	33.532	-0.338624	0.123852	-2.73409	0.00625526	0.0926943
LOC102546294	22.193	0.226228	0.0827609	2.73351	0.00626633	0.0927219
ENC1	581.681	-0.278804	0.102001	-2.73334	0.00626954	0.0927219
LZTS3	5.10827	-0.405595	0.148395	-2.73322	0.00627193	0.0927219
RNPEPL1	336.378	-0.24065	0.0880838	-2.73206	0.00629393	0.0928944
EREG	79.7409	-0.453417	0.165983	-2.73171	0.0063006	0.0928944
HNRNPUL2	378.609	-0.0744767	0.0272649	-2.7316	0.00630283	0.0928944
CD22	153.647	-0.295626	0.108226	-2.73157	0.00630337	0.0928944
SYNGAP1	34.2878	-0.308688	0.113029	-2.73106	0.0063131	0.0929648
C21orf2	155.48	-0.152532	0.0558739	-2.72993	0.00633481	0.0931526
AHCY	102.147	-0.115698	0.0423821	-2.72988	0.00633577	0.0931526
RFPL1S	7.76625	-0.295636	0.108348	-2.72858	0.00636067	0.0934457
APEX2	58.3816	-0.115267	0.0422512	-2.72813	0.00636938	0.0935006
PLK2	53.1483	-0.219625	0.0805253	-2.72741	0.00638339	0.0936331
TTYH3	102.453	-0.317239	0.116353	-2.72652	0.00640067	0.0937946
CLEC2B	3067.95	0.176994	0.0649202	2.72632	0.00640439	0.0937946
EME2	81.2577	-0.159691	0.0585799	-2.72604	0.00640991	0.0938023
SNRNP70	792.881	-0.0987713	0.0362546	-2.72438	0.00644227	0.0942025
PCDHGA2	0.723165	-0.908873	0.333645	-2.72407	0.0064483	NA
AKAP1	174.713	-0.107638	0.0395276	-2.72312	0.00646688	0.0944889
DCAF7	499.555	-0.164911	0.0605685	-2.72273	0.00647458	0.0945278
GZMM	480.46	-0.224314	0.0824493	-2.72062	0.00651592	0.0950575
CTSK	60.4374	-0.241863	0.0889236	-2.71989	0.00653031	0.0950732
SLAMF9	0.879757	-0.817522	0.300586	-2.71976	0.00653295	0.0950732
MAP3K10	64.6576	-0.176218	0.0647937	-2.71967	0.00653469	0.0950732
ZAP70	1805.94	-0.165017	0.0606787	-2.71952	0.0065376	0.0950732
SLC17A5	384.803	0.0581396	0.0213822	2.71907	0.00654653	0.0950732
ANKRD29	1.91576	-0.551082	0.202676	-2.71903	0.00654735	0.0950732
SPOP	1453.93	0.0770864	0.0283633	2.71782	0.00657136	0.0953413
PTTG1IP	3234.24	0.111127	0.040892	2.71756	0.00657654	0.0953413
RAB15	7.44055	-0.352228	0.129641	-2.71695	0.0065886	0.0953413
ANKRD49	751.052	0.11269	0.0414818	2.71662	0.00659528	0.0953413
TCOF1	226.745	-0.130276	0.0479565	-2.71653	0.00659693	0.0953413
SPIDR	1067.79	0.0801002	0.0294871	2.71645	0.00659863	0.0953413
PLXDC2	4783.78	0.153202	0.0564008	2.71631	0.00660133	0.0953413
TFAP2E	20.3119	-0.160201	0.0589856	-2.71594	0.00660888	0.095377
GIT1	118.821	-0.179378	0.066066	-2.71513	0.00662491	0.0954669
LMO2	1303.95	0.156421	0.0576111	2.71512	0.00662527	0.0954669
MESP1	2.47432	-0.459597	0.169313	-2.71448	0.00663791	0.0955758
DDX60L	6472.8	0.239861	0.0883724	2.71421	0.00664339	0.0955806
SUPT20H	1324.22	0.113082	0.0416678	2.7139	0.00664968	0.0955806
ORMDL1	1498.07	0.0814029	0.0299982	2.71359	0.00665575	0.0955806
C19orf33	36.9153	0.379222	0.139756	2.71345	0.00665859	0.0955806
TRAPPC12	426.047	-0.0955158	0.0352102	-2.71273	0.00667309	0.0956656
FAM192A	1455.45	0.0843627	0.0310997	2.71265	0.0066747	0.0956656
SNORD79	6.70854	0.262994	0.0969658	2.71223	0.00668315	0.0957136
B3GALT6	260.966	-0.109045	0.0402087	-2.71198	0.00668824	0.0957137
FBN2	463.393	0.215902	0.0796197	2.71166	0.0066947	0.0957332
TCEAL4	82.5516	-0.187232	0.0690587	-2.7112	0.00670396	0.0957928
SRCAP	396.654	-0.245169	0.0904488	-2.71058	0.00671658	0.0958459
TNR	2.31144	-0.517903	0.191085	-2.71032	0.00672176	0.0958459
PPAP2B	12.8186	-0.370619	0.136752	-2.71015	0.00672529	0.0958459
LGALS8	1945.12	0.0845592	0.0312025	2.71001	0.00672809	0.0958459
PTPLB	120.097	-0.0845016	0.0311884	-2.70939	0.00674069	0.0959104
ZBTB7A	175.401	-0.184313	0.0680355	-2.70907	0.0067473	0.0959104
FSD1	9.01514	-0.383084	0.141433	-2.70859	0.00675702	0.0959104
SNORD2	105.547	0.1791	0.0661239	2.70856	0.00675768	0.0959104
PCDH1	26.6925	-0.360742	0.133187	-2.70853	0.00675813	0.0959104
WWTR1	10.4451	-0.503344	0.185854	-2.70828	0.00676335	0.095912
NFIC	76.5067	-0.312449	0.115452	-2.70632	0.00680339	0.096407
PYROXD2	109.208	-0.14014	0.0518004	-2.70539	0.00682241	0.0965317
ZNF397	598.021	0.0957682	0.0353991	2.70539	0.00682246	0.0965317
ST14	232.19	-0.168519	0.0622981	-2.70504	0.00682965	0.0965607
EFHD1	0.686645	-0.991392	0.366516	-2.70491	0.00683225	NA
CEP170	1366.49	0.116211	0.0429659	2.70472	0.00683614	0.0965798
PNPLA6	443.274	-0.169819	0.0628207	-2.70323	0.00686701	0.0967831
KIF15	55.1907	0.163597	0.0605198	2.70319	0.00686772	0.0967831
CYP4F35P	5.27567	-0.433465	0.160358	-2.7031	0.00686959	0.0967831
MAMLD1	2.96807	-0.483477	0.178865	-2.70303	0.00687114	0.0967831
KDELR1	59.7942	-0.196291	0.0726482	-2.70193	0.00689377	0.0970292
TRIM65	183.17	-0.162513	0.0601769	-2.70059	0.00692171	0.0971661
URM1	70.9655	-0.167305	0.0619539	-2.70047	0.00692413	0.0971661
FABP5P3	3.77667	0.367163	0.135964	2.70045	0.00692464	0.0971661
TRAF4	83.5024	-0.187182	0.0693187	-2.70032	0.00692734	0.0971661
TP53	90.0333	-0.198708	0.0735932	-2.70009	0.00693198	0.0971661
LOC102723927	10.786	-0.403663	0.149506	-2.69997	0.00693453	0.0971661
C14orf2	868.381	0.131517	0.0487368	2.69852	0.00696489	0.0975038
ANKRD40	130.499	-0.15067	0.0558412	-2.69819	0.00697172	0.0975038
EP400NL	18.1736	-0.224339	0.0831478	-2.69807	0.00697419	0.0975038
GAS6	62.1457	-0.245421	0.0909997	-2.69694	0.00699792	0.0977628
CNNM3	268.769	-0.131275	0.0486802	-2.69668	0.00700354	0.0977686
CTIF	33.4571	-0.231937	0.0860527	-2.69529	0.00703265	0.0980817
ARHGAP5-AS1	2.15855	-0.471876	0.17509	-2.69504	0.00703793	0.0980817
ST7L	187.544	0.103481	0.038402	2.69468	0.00704557	0.0980817
TPBG	7.68196	-0.43746	0.162366	-2.69429	0.00705389	0.0980817
VAT1	101.857	-0.139868	0.0519132	-2.69427	0.00705433	0.0980817
FBXO46	46.2983	-0.211634	0.0785586	-2.69396	0.00706079	0.0980817
INTS6-AS1	132.898	0.130964	0.0486224	2.69349	0.00707082	0.0980817
UBE2W	2212.27	0.118904	0.0441451	2.69347	0.00707116	0.0980817
MFI2	7.34084	-0.314122	0.116627	-2.69339	0.00707295	0.0980817
GAMT	27.1719	-0.19572	0.0727003	-2.69215	0.00709941	0.098376
USP16	1426.88	0.0795804	0.0295656	2.69165	0.00710992	0.0983782
FAM178B	3.50973	-0.385674	0.143286	-2.69165	0.00711004	0.0983782
PCSK7	1266.71	-0.0888872	0.0330271	-2.69134	0.0071166	0.0983966
CREB3L2	196.998	-0.232954	0.0865859	-2.69044	0.00713569	0.0985389
BAI2	8.72085	-0.360596	0.134032	-2.69037	0.00713738	0.0985389
MLEC	693.762	-0.0868413	0.0322877	-2.68961	0.00715351	0.098689
SPG11	5052.13	0.102574	0.0381416	2.68929	0.00716042	0.0987119
SCUBE3	2.99331	-0.70292	0.261419	-2.68886	0.00716957	0.0987656
MTCP1	24.5528	0.158811	0.0590684	2.68859	0.00717544	0.098774
TLR5	507.687	0.217352	0.0808667	2.68778	0.00719284	0.0989128
TMIGD2	103.39	-0.25085	0.0933348	-2.68763	0.00719605	0.0989128
NCKAP5	2.1612	-0.62443	0.232412	-2.68673	0.00721544	0.0989967
ZNF271	699.941	0.0976858	0.0363648	2.68627	0.0072254	0.0989967
ST6GAL1	1084.13	-0.126228	0.0469977	-2.68584	0.00723478	0.0989967
JMJD8	91.12	-0.12592	0.0468874	-2.68559	0.00724026	0.0989967
RRP1B	223.609	-0.142966	0.0532362	-2.6855	0.00724219	0.0989967
PHLDA3	6.83333	-0.350712	0.130597	-2.68546	0.00724304	0.0989967
DIP2C	67.0905	-0.199813	0.0744094	-2.68532	0.00724604	0.0989967
USP20	729.748	-0.106767	0.0397635	-2.68506	0.00725173	0.0989967
POFUT2	158.079	-0.140001	0.0521423	-2.68497	0.00725365	0.0989967
LMNB1	2040.06	0.209613	0.0780705	2.68491	0.00725484	0.0989967
AC011899.9	95.1218	-0.193829	0.072204	-2.68447	0.00726457	0.0990429
ARL4C	2919.99	-0.173943	0.0648007	-2.68427	0.00726877	0.0990429
FAM46B	1.78859	-0.554785	0.206705	-2.68394	0.00727593	0.0990686
HMGCR	1981.79	0.114538	0.0426934	2.68281	0.00730065	0.0992525
EBF4	6.79791	-0.352784	0.131504	-2.68268	0.00730358	0.0992525
GUCY2D	3.24027	-0.489843	0.182603	-2.68255	0.0073063	0.0992525
AP3D1	901.621	-0.0968751	0.0361178	-2.6822	0.00731402	0.0992525
SUV420H2	39.766	-0.186077	0.0693892	-2.68165	0.00732611	0.0992525
COL5A1	6.83449	-0.716142	0.267074	-2.68144	0.00733067	0.0992525
POLL	89.6744	-0.143529	0.053538	-2.68088	0.00734292	0.0992525
RAB8B	6161.75	0.107794	0.0402104	2.68074	0.00734598	0.0992525
P2RY2	136.15	-0.258106	0.0962854	-2.68063	0.00734828	0.0992525
NMNAT1	288.195	0.10968	0.0409164	2.68058	0.00734936	0.0992525
PTDSS2	55.8738	-0.138203	0.0515574	-2.68056	0.00734988	0.0992525
TPM3	8271.46	0.0962423	0.0359056	2.68043	0.00735282	0.0992525
CRB2	1.02778	-0.887351	0.331103	-2.67999	0.00736253	0.0992998
DHCR24	48.512	-0.240408	0.0897115	-2.67979	0.00736689	0.0992998
C11orf35	15.7811	-0.221917	0.0828931	-2.67715	0.00742519	0.099973
HRAS	41.9784	-0.150612	0.0562605	-2.67704	0.00742748	0.099973
SETBP1	203.096	-0.21373	0.0798503	-2.67664	0.00743651	0.100023
MCM10	18.3277	0.239883	0.0896455	2.67591	0.00745271	0.100169
BHLHE40-AS1	9.16599	-0.223969	0.0837247	-2.67507	0.00747142	0.100277
FILIP1L	29.845	-0.434013	0.162268	-2.67467	0.00748026	0.100277
OXR1	1441.6	0.0706132	0.0264012	2.67462	0.00748151	0.100277
ADIPOR1	3890.21	0.147757	0.0552446	2.67459	0.00748207	0.100277
KRBOX4	187.556	-0.089211	0.0333651	-2.67378	0.00750009	0.100447
XG	1.80343	-0.705776	0.263995	-2.67345	0.00750759	0.100476
RP11-840I19.3	1.86947	0.872811	0.326576	2.67261	0.00752627	0.100654
GNAL	39.6054	-0.285578	0.106926	-2.67081	0.00756686	0.101084
GIPR	18.8329	-0.235166	0.0880538	-2.6707	0.00756923	0.101084
AKAP8	662.414	-0.0581258	0.0217706	-2.66992	0.00758692	0.101242
AR	9.46664	-0.37589	0.140802	-2.66964	0.00759337	0.101242
SCARNA9	1394.95	0.111185	0.0416505	2.66947	0.0075972	0.101242
CRY2	361.364	-0.0870967	0.0326348	-2.66883	0.00761155	0.101319
TNPO2	181.858	-0.13347	0.0500124	-2.66874	0.00761372	0.101319
RP11-593F23.1	0.826745	-0.802925	0.300883	-2.66857	0.00761759	NA
HHEX	315.936	0.14484	0.0542875	2.66802	0.00762996	0.101382
MATK	529.039	-0.220053	0.08249	-2.66763	0.00763877	0.101382
TTC36	5.23153	-0.349758	0.131113	-2.66761	0.00763938	0.101382
LOC100287098	0.894035	-0.711639	0.266774	-2.66758	0.00764008	0.101382
NCAPG2	207.24	0.247458	0.0927735	2.66733	0.00764562	0.101384
MCF2L	60.4638	-0.19834	0.0743659	-2.66708	0.00765139	0.101389
TOM1L2	112.399	-0.187266	0.0702251	-2.66665	0.00766121	0.10143
KATNBL1	1482	0.184339	0.0691321	2.66647	0.0076653	0.10143
LMF1	100.469	-0.143736	0.0539101	-2.66622	0.00767093	0.101433
SLC12A3	8.01727	-0.347938	0.130534	-2.66549	0.0076876	0.101582
LINC01089	257.266	0.100148	0.0375819	2.66479	0.00770376	0.101678
C1orf27	534.562	0.0858683	0.0322244	2.6647	0.0077057	0.101678
ATF6	2983.86	0.118891	0.0446275	2.66408	0.00771997	0.101795
ZCWPW2	30.8641	0.136676	0.0513087	2.66381	0.00772618	0.101806
MGC16275	43.2609	0.202784	0.0761397	2.66331	0.0077376	0.101885
CCPG1	1266.92	0.150299	0.0564385	2.66306	0.00774346	0.101891
SLC30A1	366.271	0.0972104	0.0365098	2.66258	0.00775439	0.101927
PTPN9	232.723	-0.095043	0.0356974	-2.66246	0.00775712	0.101927
NDUFV1	749.169	-0.0904861	0.0339944	-2.6618	0.00777246	0.101962
C17orf105	0.918034	0.690806	0.259555	2.6615	0.00777928	0.101962
RP5-1142A6.2	1.2187	-0.639233	0.240185	-2.66142	0.00778122	0.101962
HIST1H2BC	2774.15	0.153622	0.0577266	2.66121	0.00778608	0.101962
SLC8A1-AS1	1.10718	-0.632531	0.237703	-2.66102	0.00779048	0.101962
FHOD1	118.786	-0.196485	0.0738407	-2.66094	0.00779232	0.101962
TRAPPC3L	59.9931	0.300903	0.113117	2.6601	0.00781176	0.102145
SGTB	1258.37	0.0913237	0.0343362	2.65969	0.00782125	0.102198
ACTR3	11076	0.0919041	0.0345595	2.6593	0.00783034	0.102199
NBN	3593.34	0.142789	0.053706	2.65872	0.00784374	0.102199
NUS1	351.828	-0.087286	0.0328309	-2.65865	0.00784537	0.102199
RP11-701P16.5	176.77	0.290929	0.109432	2.65853	0.00784829	0.102199
CLEC6A	58.8922	0.238125	0.0895753	2.65838	0.00785181	0.102199
SRBD1	994.107	0.129373	0.0486679	2.65829	0.00785394	0.102199
DAXX	99.2906	-0.191503	0.072078	-2.65688	0.00788675	0.102555
LOC554223	3.99678	-1.0082	0.379698	-2.65527	0.00792458	0.102976
ZNF512B	48.3002	-0.227991	0.0858773	-2.65484	0.00793457	0.102977
APPBP2	1226.64	0.0580531	0.0218679	2.65471	0.00793756	0.102977
MFSD2A	76.1943	-0.188581	0.0710403	-2.65456	0.00794111	0.102977
ZNF619	102.363	-0.138579	0.0522288	-2.65331	0.00797061	0.103288
ATP2A3	934.36	-0.189639	0.0715102	-2.65192	0.00800347	0.103471
PERP	48.6681	-0.240522	0.0907269	-2.65106	0.008024	0.103471
CEP112	14.9671	-0.302759	0.114208	-2.65093	0.00802695	0.103471
ANKRD54	73.6109	-0.106687	0.0402451	-2.65093	0.00802701	0.103471
ATP2A2	808.847	-0.124195	0.0468534	-2.65072	0.00803193	0.103471
KCTD10	292.881	-0.116313	0.0438808	-2.65065	0.00803378	0.103471
CXCL10	47.3865	0.410415	0.154839	2.65059	0.00803506	0.103471
RBM5	4746.42	0.0776036	0.0292797	2.65042	0.00803909	0.103471
CSF1	49.8132	-0.284538	0.107364	-2.65023	0.00804368	0.103471
SEMA4C	271.847	-0.170356	0.0642836	-2.65007	0.00804762	0.103471
TGFBR3	781.264	-0.235916	0.0890285	-2.64989	0.00805184	0.103471
HIST1H2AG	590.15	0.15546	0.0586679	2.64983	0.00805318	0.103471
AKNA	2303.27	-0.231929	0.0875302	-2.6497	0.00805629	0.103471
NAT8L	2.18863	-0.591171	0.223139	-2.64934	0.00806487	0.10351
UBE2D1	2447.26	0.185611	0.0700692	2.64897	0.00807369	0.103553
KXD1	227.498	-0.101434	0.038299	-2.64848	0.00808548	0.103633
GOLGA6L10	5.02962	-0.429632	0.162283	-2.64743	0.00811059	0.103884
LOC100129316	7.20722	-0.517458	0.195597	-2.64554	0.00815607	0.104325
MAP1S	58.6315	-0.254098	0.0960537	-2.64537	0.00816005	0.104325
PPP2R5D	93.7083	-0.159443	0.0602737	-2.64531	0.00816166	0.104325
LOC100130705	5.02833	-0.295271	0.111632	-2.64505	0.00816799	0.104335
SKI	237.355	-0.274376	0.10375	-2.6446	0.00817873	0.104401
ERGIC3	201.392	-0.130369	0.0493066	-2.64406	0.00819189	0.104498
SRP54	1092.31	0.0933554	0.0353107	2.64383	0.00819749	0.104499
WSCD1	2.21432	-0.554713	0.209843	-2.64346	0.00820627	0.10454
SLC14A2	1.31225	-0.619524	0.234446	-2.6425	0.0082297	0.104767
CASP8	5500.06	0.112952	0.0427676	2.64107	0.00826445	0.105038
AMN	6.39311	-0.359119	0.135975	-2.64106	0.00826466	0.105038
CARD14	1.02061	-0.75688	0.286602	-2.64087	0.00826926	0.105038
NPIPA5	10.3715	-0.260226	0.098561	-2.64026	0.00828429	0.105038
VARS2	112.362	-0.180213	0.0682602	-2.64008	0.00828863	0.105038
IFRD2	161.119	-0.133717	0.0506551	-2.63976	0.00829646	0.105038
TNFSF9	4.88256	-0.42151	0.159687	-2.63959	0.00830058	0.105038
ARRDC2	950.966	-0.0933373	0.0353622	-2.63947	0.0083037	0.105038
ZNF544	221.346	-0.0965352	0.0365743	-2.63943	0.0083046	0.105038
ZNF8	156.554	-0.0848085	0.0321325	-2.63934	0.00830687	0.105038
LOC644656	112.78	0.131473	0.0498382	2.63799	0.00833986	0.105325
NUMBL	13.4359	-0.271588	0.102954	-2.63795	0.00834081	0.105325
MIR7856	1.42761	0.598126	0.226772	2.63756	0.0083504	0.105375
SALL2	3.53112	-0.411016	0.155857	-2.63715	0.00836071	0.105435
RBBP8	309.567	0.133173	0.0505109	2.63653	0.00837583	0.105555
ZNF658B	27.1964	0.236516	0.0897168	2.63625	0.00838275	0.105571
ZDHHC9	12.8745	-0.229608	0.0871202	-2.63553	0.00840049	0.105703
C16orf45	27.0895	-0.258095	0.097935	-2.63537	0.00840448	0.105703
DDIT4	1079.05	-0.331783	0.125938	-2.6345	0.00842615	0.105905
LAMB3	17.6228	-0.364779	0.138506	-2.63367	0.00844672	0.106092
GTF2IRD2	35.1783	-0.194754	0.0739584	-2.63329	0.00845625	0.10614
PHTF1	628.787	0.147641	0.0560719	2.63306	0.00846184	0.10614
MBTPS1	1211.58	-0.0549853	0.0208932	-2.63173	0.00849502	0.106438
NELFB	556.302	-0.111659	0.042429	-2.63166	0.00849688	0.106438
DIRAS3	0.563747	-0.853113	0.324407	-2.62976	0.00854444	NA
SPTBN5	61.3339	-0.22754	0.0865755	-2.62823	0.00858298	0.107445
ABCA9	16.3113	-0.416176	0.15842	-2.62703	0.0086133	0.107704
USP18	71.0794	0.428284	0.163045	2.62678	0.0086198	0.107704
CDIP1	54.7466	-0.19109	0.0727481	-2.62673	0.00862094	0.107704
DEAF1	143.898	-0.0837273	0.0318897	-2.62553	0.0086514	0.107725
LINC00176	19.6301	-0.268235	0.102167	-2.62546	0.00865317	0.107725
CAPRIN1	3426.23	0.0454362	0.0173061	2.62545	0.00865353	0.107725
C15orf26	61.2049	0.319946	0.121865	2.62542	0.00865433	0.107725
PWWP2B	156.933	-0.150389	0.0572927	-2.62493	0.00866675	0.107725
RECQL4	21.3139	-0.204294	0.0778305	-2.62485	0.00866861	0.107725
IVD	235.277	-0.136453	0.051985	-2.62485	0.00866862	0.107725
SNORA53	1043.01	0.614033	0.233947	2.62467	0.00867342	0.107725
RGAG4	8.68627	-0.346885	0.132165	-2.62464	0.00867418	0.107725
TUBB3	2.4599	-0.465599	0.177459	-2.62371	0.00869787	0.107888
DPH2	96.7405	-0.132067	0.0503368	-2.62367	0.00869876	0.107888
GIMAP4	8740.11	0.14617	0.0557345	2.62261	0.00872587	0.108114
FLJ31306	1956.7	0.0980019	0.0373695	2.62251	0.00872852	0.108114
ADD1	1029.35	-0.147821	0.0563884	-2.62147	0.00875508	0.108306
ZNF585B	164.296	-0.106053	0.0404557	-2.62145	0.00875556	0.108306
UNC5B	2.22637	-0.709332	0.270636	-2.62099	0.00876755	0.108383
CDK16	293.164	-0.0894314	0.0341413	-2.61945	0.0088072	0.108802
MRPL42P5	1.50027	-0.599326	0.228856	-2.61879	0.00882432	0.108942
GTPBP6	304.118	-0.121199	0.0462866	-2.61844	0.00883332	0.108981
HNRNPC	8132.41	0.100042	0.0382125	2.61805	0.00884342	0.109034
C1orf159	71.8095	-0.144944	0.0553697	-2.61776	0.00885103	0.109056
LOC102723466	0.667522	-1.0066	0.384597	-2.61729	0.008863	NA
PLVAP	3.04653	-0.616808	0.235707	-2.61684	0.00887468	0.109276
AQR	1647.78	0.0584048	0.0223217	2.6165	0.0088836	0.109314
RRBP1	798.312	-0.0969693	0.0370752	-2.61547	0.00891042	0.109558
ZNF549	225.595	-0.104014	0.0397713	-2.61529	0.00891507	0.109558
FKBP4	180.578	-0.101821	0.0389475	-2.61431	0.00894087	0.109803
DTX3	18.4346	-0.257122	0.0983681	-2.61388	0.00895211	0.109804
MIR4482-1	13.2445	0.227438	0.0870122	2.61386	0.00895264	0.109804
PCDHGA9	3.62484	-0.52721	0.201731	-2.61343	0.00896388	0.109838
LOC646719	340.162	0.0965658	0.0369516	2.61331	0.00896705	0.109838
SP3	6981.81	0.0964847	0.0369268	2.61286	0.00897871	0.109909
TMEM150A	24.612	-0.182416	0.0698307	-2.61225	0.00899475	0.110033
NEIL3	791.841	0.229753	0.0879661	2.61184	0.00900565	0.110038
SYNPO2	27.5953	-0.357771	0.136983	-2.6118	0.0090068	0.110038
ANLN	51.5169	0.190164	0.0728459	2.6105	0.0090411	0.110385
ZSCAN29	372.778	-0.0719182	0.0275547	-2.61002	0.00905377	0.110468
PRRT2	1.44289	-0.561276	0.215219	-2.60793	0.00910928	0.111073
SH3GLB1	4092.44	0.136662	0.0524194	2.60709	0.00913165	0.111175
RNF121	147.015	-0.0761317	0.0292034	-2.60695	0.00913535	0.111175
ELOVL4	21.4809	-0.249517	0.0957237	-2.60664	0.00914352	0.111175
PSAT1	27.2186	-0.19274	0.0739454	-2.60652	0.00914683	0.111175
COPB2	2557.56	0.0823521	0.0315963	2.60638	0.00915039	0.111175
ASTL	3.5728	-0.515056	0.197638	-2.60606	0.00915892	0.111175
FAM228B	291.452	0.173014	0.0663891	2.60606	0.00915909	0.111175
ULK3	183.667	-0.148886	0.0571392	-2.60567	0.0091694	0.111229
CBX5	343.631	-0.195552	0.0750631	-2.60517	0.0091828	0.111319
TMEM209	128.738	-0.13146	0.0504687	-2.60478	0.00919339	0.111368
CREBRF	5248.74	0.112995	0.0433863	2.60438	0.00920397	0.111368
RP11-134P9.3	59.2377	0.294465	0.113067	2.60434	0.00920523	0.111368
MAGI2	3.84647	-0.411558	0.15804	-2.60414	0.00921057	0.111368
SETD4	200.394	-0.0720469	0.0276702	-2.60377	0.00922044	0.111416
ORC3	418.259	0.0833895	0.0320328	2.60325	0.00923444	0.11142
SPAG8	27.769	0.166017	0.0637816	2.6029	0.00924376	0.11142
PHF13	104.478	-0.123989	0.047637	-2.6028	0.00924671	0.11142
WDR54	79.6565	-0.14063	0.0540329	-2.60267	0.00925008	0.11142
FAM83G	17.7008	-0.231631	0.0889978	-2.60266	0.00925041	0.11142
PPIL3	266.35	0.129751	0.0498892	2.60079	0.00930092	0.111917
TRAF7	322.46	-0.120307	0.0462595	-2.60069	0.00930357	0.111917
MYO18A	648.967	-0.106702	0.0410353	-2.60024	0.00931583	0.111987
FAM96A	783.563	0.0994957	0.03827	2.59983	0.00932695	0.111987
ARHGAP11B	19.5192	0.178245	0.0685607	2.59982	0.00932729	0.111987
DNAH14	56.3695	0.207205	0.0797138	2.59936	0.00933987	0.112067
ZNF503	11.83	-0.273807	0.105396	-2.59789	0.00937973	0.112429
ATG12	1207.14	0.0613815	0.0236282	2.59781	0.00938208	0.112429
CAPZA1	8101.17	0.110525	0.042565	2.59663	0.00941441	0.11264
SORBS2	4.3248	-0.678653	0.261362	-2.5966	0.00941507	0.11264
LOC100288152	22.954	-0.313696	0.120815	-2.59651	0.00941763	0.11264
RP11-219G17.4	0.731171	-0.816494	0.314499	-2.59617	0.00942683	NA
RABGGTA	97.6587	-0.108375	0.0417454	-2.59609	0.00942902	0.112704
B2M	188656	0.149367	0.0575433	2.59573	0.0094389	0.112721
DERL2	512.356	0.0750928	0.0289319	2.59551	0.00944519	0.112721
VPS4A	639.333	-0.0649704	0.0250343	-2.59525	0.0094521	0.112721
PTPN3	3.10492	-0.57788	0.222687	-2.59503	0.0094583	0.112721
HIST1H1B	556.718	0.185549	0.0715037	2.59495	0.00946042	0.112721
RNF144A	276.897	-0.176002	0.0678391	-2.5944	0.00947553	0.11283
LINC00222	5.26738	-0.383057	0.147667	-2.59405	0.00948522	0.112874
TNNC2	25.9676	0.293482	0.113156	2.5936	0.00949767	0.11295
ITPKA	1.21108	-0.601029	0.231849	-2.59233	0.00953295	0.113298
NAMPT	78829.5	0.227765	0.0879001	2.59118	0.00956466	0.113603
PCMTD1	4494.86	0.109093	0.0421056	2.59094	0.00957154	0.113613
ZNF362	89.6242	-0.161018	0.0621555	-2.59057	0.00958165	0.113661
TXNRD1	2932.71	0.104487	0.0403399	2.59016	0.00959309	0.113725
TGM2	14.2875	-0.528651	0.204121	-2.5899	0.00960047	0.113741
MARK4	113.142	-0.144777	0.0559103	-2.58946	0.00961275	0.113815
GFM2	498.5	0.0697879	0.026963	2.58829	0.00964545	0.114094
CREM	342.205	-0.211433	0.0816917	-2.58818	0.00964852	0.114094
SNORA4	47.1825	0.145741	0.0563162	2.58791	0.00965604	0.114111
SPON1	18.6734	-0.272773	0.10543	-2.58724	0.0096748	0.114261
GNG11	1319.1	0.276598	0.10693	2.58672	0.00968953	0.114363
FSCN2	12.0456	-0.253715	0.0981128	-2.58595	0.00971098	0.114504
FERMT2	7.2504	-0.54009	0.208863	-2.58586	0.00971366	0.114504
ZCCHC9	346.406	0.0878473	0.0339862	2.58479	0.00974375	0.114704
SNORD14D	35.1051	0.234972	0.0909136	2.58456	0.00975038	0.114704
MST1R	2.94115	-0.433659	0.167794	-2.58448	0.00975269	0.114704
RNU6-31P	1.68682	0.47628	0.184305	2.5842	0.00976047	0.114704
TMEM44-AS1	53.5771	0.132547	0.0512917	2.58418	0.00976117	0.114704
SIN3B	186.523	-0.213035	0.08245	-2.58381	0.00977147	0.114754
ATP6V1D	767.958	0.0911116	0.0352705	2.58322	0.00978816	0.114769
PSMF1	197.1	-0.179442	0.069467	-2.58312	0.00979112	0.114769
OCA2	1.09681	-0.803407	0.311028	-2.58307	0.00979249	0.114769
MAPK8IP1	5.10911	-0.35057	0.135727	-2.5829	0.00979723	0.114769
NABP1	5059.97	0.195446	0.0756782	2.5826	0.00980588	0.114799
WNT5A	0.701964	-1.02183	0.395713	-2.58225	0.00981575	NA
PEBP4	1.82476	-0.543406	0.210454	-2.58207	0.00982106	0.114905
FBXL18	46.1605	-0.234388	0.0908337	-2.58041	0.00986839	0.115387
PRSS23	420.338	-0.285226	0.11057	-2.57959	0.0098918	0.115531
ZNF189	565.851	0.0661051	0.0256266	2.57955	0.00989301	0.115531
LOC100996273	18.6798	-0.30068	0.116586	-2.57904	0.00990764	0.115626
RP1-249H1.4	6.41602	0.383337	0.148647	2.57883	0.00991348	0.115626
LOC101927069	146.629	0.160524	0.0622523	2.5786	0.00992026	0.115628
USP8	1792.62	0.0746162	0.028939	2.5784	0.0099259	0.115628
ATF5	22.9726	-0.210796	0.0817844	-2.57746	0.00995299	0.115872
D2HGDH	102.039	-0.161115	0.0625233	-2.57688	0.0099698	0.115901
LOC493754	149.203	-0.1033	0.04009	-2.57671	0.00997459	0.115901
LOC100652768	23.7372	-0.208676	0.0809886	-2.57661	0.00997753	0.115901
TRNAL29	5.94266	0.32477	0.12605	2.57651	0.0099802	0.115901
KCNC4	8.70932	-0.29414	0.114202	-2.57562	0.010006	0.116018
MMP19	6.7817	-0.482447	0.187324	-2.57547	0.0100104	0.116018
LOC102723554	1.36269	-0.484387	0.188081	-2.57542	0.0100118	0.116018
SCAMP4	13.7762	-0.342291	0.132912	-2.57531	0.010015	0.116018
CLK4	1708.18	0.140081	0.054407	2.57469	0.0100331	0.116123
MAP2K6	393.538	0.196343	0.0762624	2.57457	0.0100364	0.116123
TTC30A	71.6643	0.143414	0.0557199	2.57383	0.010058	0.116212
SLC12A4	206.485	-0.141785	0.0550875	-2.57382	0.0100583	0.116212
FAM129C	434.182	-0.251444	0.0976987	-2.57367	0.0100626	0.116212
TCF4	352.195	-0.221635	0.0861425	-2.57289	0.0100854	0.116404
ZNF280B	20.7477	-0.190849	0.0741891	-2.57247	0.0100976	0.116473
LOC101928163	4.34756	0.380008	0.147734	2.57225	0.010104	0.116475
RP11-83C7.2	0.386324	-1.01224	0.39358	-2.57188	0.0101147	NA
FRMPD3	21.6024	-0.328255	0.127707	-2.57037	0.010159	0.117037
TULP2	0.924787	-0.740609	0.288193	-2.56983	0.0101747	0.117109
TM2D1	360.534	0.0713405	0.0277618	2.56973	0.0101777	0.117109
IRAK3	4201.47	0.204576	0.079637	2.56886	0.0102035	0.117334
CPSF3L	541.008	-0.0670102	0.0260935	-2.56808	0.0102265	0.11748
LENG8	543.795	-0.242813	0.0945578	-2.56788	0.0102323	0.11748
DPYD	6261.54	0.114117	0.0444426	2.56774	0.0102363	0.11748
LOC646513	2.68219	-0.546315	0.212774	-2.56758	0.0102412	0.11748
GLTSCR1	26.9058	-0.288005	0.112184	-2.56726	0.0102505	0.117481
RNU6-33P	16.6646	0.298918	0.116457	2.56677	0.010265	0.117481
LOC101927663	65.2412	-0.146259	0.0569818	-2.56677	0.010265	0.117481
P2RX6	4.32449	-0.360926	0.140631	-2.56648	0.0102737	0.117481
RHOT1	1906.26	0.111535	0.0434679	2.56591	0.0102905	0.117481
MED24	185.152	-0.106994	0.0416998	-2.56581	0.0102935	0.117481
PIK3CA	1655.89	0.0798981	0.0311419	2.56562	0.0102992	0.117481
SLC35D2	335.705	0.10936	0.0426282	2.56543	0.0103047	0.117481
AIFM2	24.1374	-0.164364	0.0640705	-2.56536	0.010307	0.117481
STARD9	192.304	-0.219886	0.0857294	-2.56489	0.010321	0.117481
TBC1D22B	81.7261	-0.125534	0.0489469	-2.5647	0.0103265	0.117481
SNAP23	4632.17	0.120992	0.0471764	2.56467	0.0103275	0.117481
PSMD3	523.343	-0.0771629	0.0300898	-2.56442	0.010335	0.117481
CPSF2	1670.69	0.063576	0.0247933	2.56424	0.0103401	0.117481
FAM206A	222.515	0.0895202	0.0349161	2.56387	0.0103513	0.117481
LZTR1	454.542	-0.10419	0.0406389	-2.5638	0.0103532	0.117481
LACTB	883.591	0.119462	0.0465989	2.56362	0.0103588	0.117481
LOC149134	2.06149	-0.495126	0.193163	-2.56326	0.0103694	0.117481
SNORD87	33.9719	0.205036	0.0799977	2.56302	0.0103766	0.117481
USP43	6.26738	-0.328703	0.128255	-2.56287	0.0103809	0.117481
TSTA3	304.967	-0.0861176	0.0336024	-2.56284	0.0103819	0.117481
H1FNT	0.858969	-0.85942	0.33535	-2.56275	0.0103845	0.117481
MLXIP	180.701	-0.225436	0.0879699	-2.56265	0.0103875	0.117481
CARM1	49.5413	-0.172617	0.0673619	-2.56253	0.0103914	0.117481
ANKRD36BP2	128.712	0.320252	0.124993	2.56216	0.0104025	0.117515
MCC	31.4858	-0.252881	0.0987043	-2.56201	0.0104069	0.117515
GCSAML-AS1	1.99522	0.620069	0.242064	2.56159	0.0104193	0.117572
PRPF8	2354.23	-0.120386	0.0469995	-2.56142	0.0104245	0.117572
PVRL4	1.04866	-0.774017	0.302252	-2.56084	0.0104421	0.1177
GLIS2	1.70023	-0.621122	0.242582	-2.56046	0.0104534	0.117758
CYBB	15415.1	0.140984	0.0550668	2.56024	0.01046	0.117761
AC007386.2	4.69677	-0.425852	0.166357	-2.55986	0.0104714	0.117819
LEPREL4	30.6485	-0.18735	0.0731985	-2.55948	0.010483	0.117878
ZDHHC20	3406.4	0.0882034	0.0344682	2.55898	0.010498	0.117936
BAG6	386.075	-0.183168	0.0715811	-2.55889	0.0105006	0.117936
BBS10	365.151	0.108726	0.0424996	2.55828	0.0105192	0.118024
VSTM2B	2.52306	-0.813694	0.318071	-2.55822	0.010521	0.118024
ABCA13	501.691	0.30005	0.11731	2.55776	0.0105347	0.118051
PBLD	56.6901	0.113641	0.0444306	2.55772	0.010536	0.118051
GRIN3A	13.9848	0.347555	0.135922	2.55702	0.0105574	0.11822
FZR1	459.408	-0.127098	0.0497233	-2.55612	0.0105848	0.118279
RUNDC3B	6.0809	-0.482251	0.18869	-2.55579	0.0105947	0.118279
FIG4	801.261	0.0825445	0.0322984	2.55568	0.010598	0.118279
EPS15	3460.43	0.0583546	0.0228335	2.55565	0.0105989	0.118279
MIR553	5.51934	0.383468	0.150049	2.55562	0.0105997	0.118279
NDUFB3	631.616	0.154669	0.0605216	2.5556	0.0106004	0.118279
SMARCD1	136.056	-0.153814	0.060199	-2.55509	0.0106162	0.118339
KCNRG	10.2185	0.248764	0.097363	2.55501	0.0106184	0.118339
LOC102724428	11.3287	-0.387233	0.151577	-2.5547	0.0106279	0.118363
LOC100506730	4.41835	-0.393167	0.153915	-2.55443	0.0106361	0.118363
SCARNA5	5783.36	0.32574	0.127525	2.55432	0.0106394	0.118363
MAFK	397.721	-0.139967	0.0548147	-2.55345	0.010666	0.118589
HCG14	21.4973	0.227785	0.0892187	2.55311	0.0106767	0.118637
C5orf45	102.014	-0.143823	0.0563572	-2.55198	0.0107111	0.118937
OST4	2844.31	0.192605	0.0754792	2.55177	0.0107178	0.118937
LUZP1	312.15	-0.106853	0.0418797	-2.55143	0.0107281	0.118937
ZNF738	260.147	0.110091	0.0431523	2.55123	0.0107344	0.118937
CHAMP1	47.2336	-0.221135	0.0866789	-2.5512	0.0107354	0.118937
NSMCE2	226.928	0.0859835	0.0337147	2.55033	0.0107622	0.118971
HIST1H2BF	518.8	0.163175	0.0639842	2.55024	0.0107649	0.118971
SLC6A8	9.55164	-0.335052	0.131381	-2.55023	0.0107652	0.118971
ULBP2	1.11752	-0.554235	0.217334	-2.55015	0.0107676	0.118971
FAM221B	2.57374	-0.462639	0.181424	-2.55004	0.010771	0.118971
TMEM231	7.05219	-0.265989	0.104315	-2.54987	0.0107764	0.118971
RGS10	1256.17	0.168099	0.0659335	2.54952	0.0107872	0.11902
KIAA1107	123.228	0.130559	0.0512235	2.54881	0.0108091	0.119192
TRNAF6	13.386	0.364703	0.143134	2.54799	0.0108347	0.119404
NFKBIZ	2936.1	0.128557	0.0504795	2.54672	0.0108742	0.119597
RNU6-2	13.0254	0.290183	0.113947	2.54665	0.0108764	0.119597
ZNF192P1	12.351	0.238354	0.0936014	2.54648	0.0108815	0.119597
ATP5D	37.8355	-0.165369	0.064942	-2.54642	0.0108836	0.119597
AFTPH	2853.94	0.0810768	0.0318398	2.5464	0.010884	0.119597
GABARAPL2	700.703	0.116286	0.0456717	2.54613	0.0108926	0.119621
CCDC183-AS1	7.13953	-0.323789	0.127204	-2.54544	0.0109141	0.119744
MAPK7	66.723	-0.159059	0.0624932	-2.54523	0.0109207	0.119744
ZBED4	220.921	-0.144018	0.0565851	-2.54516	0.0109229	0.119744
LOC101929555	0.943169	-0.64434	0.253424	-2.54254	0.0110051	0.120474
P2RY11	9.08564	-0.231928	0.0912262	-2.54234	0.0110113	0.120474
HIST1H2AC	4098.06	0.112218	0.0441406	2.54228	0.0110133	0.120474
GBP1P1	25.0018	0.514669	0.202502	2.54155	0.0110361	0.120474
ARHGEF10	33.512	-0.238003	0.0936503	-2.5414	0.011041	0.120474
PCDHGC5	0.839694	-0.799836	0.314723	-2.5414	0.011041	0.120474
BET1L	126.138	-0.167271	0.0658271	-2.54107	0.0110514	0.120474
NACC1	99.3608	-0.209061	0.0822746	-2.54102	0.0110531	0.120474
RGS12	64.4443	-0.138162	0.0543761	-2.54086	0.011058	0.120474
CTSW	375.275	-0.23167	0.091178	-2.54085	0.0110583	0.120474
HTT	960.019	-0.144537	0.0568872	-2.54076	0.0110613	0.120474
FAM168B	1042.51	-0.0612339	0.0241037	-2.54043	0.0110715	0.120474
GOLGA8J	2.4418	-0.501953	0.197589	-2.54039	0.0110728	0.120474
ZFYVE16	3379.88	0.149584	0.05891	2.53919	0.011111	0.120791
C22orf34	80.1939	-0.166106	0.0654202	-2.53906	0.011115	0.120791
C7orf26	266.904	-0.0942039	0.0371047	-2.53887	0.0111212	0.120791
HTATIP2	1002.24	0.130245	0.051334	2.5372	0.0111744	0.121298
SFXN3	264.894	-0.113888	0.0448969	-2.53665	0.0111919	0.121351
YARS	455.84	-0.0830583	0.0327434	-2.53664	0.0111922	0.121351
ANKRD45	0.966403	0.765647	0.302009	2.53518	0.0112389	0.121541
ITGA10	21.377	-0.233381	0.0920586	-2.53513	0.0112405	0.121541
GRIN2D	2.40965	-0.527003	0.207882	-2.53511	0.0112413	0.121541
ZNF446	75.2846	-0.115369	0.0455098	-2.53504	0.0112436	0.121541
CXXC1	520.093	-0.067561	0.0266561	-2.53454	0.0112594	0.121541
SAMD8	1423.23	0.102731	0.0405329	2.53451	0.0112603	0.121541
NUP85	250.771	-0.0799504	0.0315449	-2.5345	0.0112609	0.121541
RTKN	6.18126	-0.324588	0.12807	-2.53446	0.0112619	0.121541
FCN1	19071.8	0.152137	0.060034	2.53419	0.0112709	0.121541
TRO	6.33678	-0.29806	0.117621	-2.53408	0.0112744	0.121541
PABPN1L	3.59519	-0.378712	0.149465	-2.53378	0.0112839	0.121574
LYRM1	515.603	0.137864	0.0544229	2.53319	0.0113029	0.121668
CD200	73.514	-0.340295	0.134349	-2.53292	0.0113118	0.121668
SNORA33	35.4336	0.175501	0.0692884	2.53291	0.0113121	0.121668
GJC2	5.35244	-0.359082	0.141784	-2.53259	0.0113223	0.121699
SRM	59.0384	-0.139526	0.0550961	-2.53242	0.0113279	0.121699
ZC3H11A	4058.56	0.0663179	0.0261953	2.53167	0.011352	0.121844
KANSL1L	444.738	0.116508	0.0460217	2.53158	0.0113548	0.121844
VAMP2	139.883	-0.211996	0.0837465	-2.5314	0.0113608	0.121844
HIST1H2BH	353.19	0.140984	0.0557134	2.53053	0.0113891	0.12201
FAM134C	1324.5	-0.100411	0.039681	-2.53045	0.0113916	0.12201
CTDNEP1	194.929	-0.194917	0.0770326	-2.53032	0.0113958	0.12201
RNU6-36P	15.7675	0.289384	0.114393	2.52973	0.0114152	0.122141
C2CD2	82.0725	-0.139688	0.0552232	-2.52952	0.0114217	0.122141
ABCA2	408.607	-0.218886	0.0865387	-2.52935	0.0114275	0.122141
SCG5	2.33293	-0.459478	0.181735	-2.52829	0.011462	0.122392
ABCC1	403.527	-0.1378	0.0545091	-2.52802	0.0114708	0.122392
KLHL4	7.55862	-0.513525	0.203136	-2.52798	0.0114719	0.122392
AGAP3	118.097	-0.147623	0.0583992	-2.52783	0.0114771	0.122392
PTPRVP	3.85539	-0.371476	0.147008	-2.52691	0.0115071	0.122493
CHSY3	11.0962	-0.556151	0.220108	-2.52672	0.0115133	0.122493
ZNF419	131.899	-0.0928721	0.0367576	-2.52661	0.0115169	0.122493
LOC102724654	1.5219	0.584449	0.231319	2.52659	0.0115176	0.122493
ORAI1	248.837	-0.126204	0.0499511	-2.52654	0.0115191	0.122493
MAN2A1	2455.39	0.0539542	0.0213587	2.5261	0.0115337	0.122515
CMC2	166.572	0.0906641	0.0358912	2.52608	0.0115342	0.122515
ATRNL1	3.81769	-0.495958	0.196502	-2.52394	0.0116049	0.123113
BRIP1	119.049	0.097055	0.0384554	2.52384	0.0116082	0.123113
FAM110B	13.5729	-0.282424	0.111905	-2.52377	0.0116102	0.123113
PLEKHA7	12.3295	-0.25854	0.102464	-2.52323	0.0116283	0.123148
GUCY1B3	324.599	0.241964	0.0958999	2.52309	0.0116329	0.123148
NOMO2	100.947	-0.144141	0.057129	-2.52308	0.0116332	0.123148
NOD1	230.486	-0.106038	0.0420327	-2.52276	0.0116439	0.123192
FANCC	59.9183	-0.113509	0.0450082	-2.52197	0.0116701	0.123299
SEC24C	994.729	-0.112861	0.0447522	-2.52191	0.0116718	0.123299
PIF1	18.2504	-0.24171	0.095846	-2.52186	0.0116737	0.123299
NANP	77.6841	-0.104954	0.0416245	-2.52145	0.0116871	0.123371
DIAPH3	9.14143	0.237332	0.0941369	2.52114	0.0116977	0.123413
LOC101927989	8.96227	0.249824	0.0991156	2.52053	0.0117178	0.123556
WIZ	63.0336	-0.222015	0.0881483	-2.51865	0.0117806	0.124149
PRR5L	807.322	-0.174425	0.0692649	-2.51823	0.0117945	0.124226
TRAPPC11	1517.2	0.0523706	0.0208008	2.51772	0.0118116	0.124276
SOCS2-AS1	5.52344	-0.260236	0.103366	-2.51762	0.0118151	0.124276
BRD9	450.088	-0.0601465	0.0238914	-2.5175	0.0118191	0.124276
SLC25A40	581.658	0.0872649	0.0346785	2.5164	0.0118562	0.124541
CPSF1	280.201	-0.167034	0.0663801	-2.51632	0.0118587	0.124541
SIPA1	1693.92	-0.177651	0.0706043	-2.51616	0.0118642	0.124541
TAB1	110.971	-0.107729	0.0428308	-2.51523	0.0118955	0.1248
TRNAT4	8.38688	0.310373	0.123433	2.51452	0.0119196	0.12488
SYTL1	1025.1	-0.136155	0.054158	-2.51404	0.0119358	0.12488
WDR77	215.881	-0.092493	0.0367926	-2.5139	0.0119403	0.12488
SPRYD3	82.0279	-0.186536	0.0742086	-2.51367	0.0119483	0.12488
LOC643072	157.861	0.210407	0.0837058	2.51365	0.0119488	0.12488
CDCA7L	317.587	-0.17439	0.0693772	-2.51365	0.0119488	0.12488
KLHDC4	232.669	-0.122022	0.0485441	-2.51363	0.0119496	0.12488
ARG2	43.9941	0.267142	0.106301	2.51306	0.0119691	0.125005
CAD	132.372	-0.173294	0.0689624	-2.51288	0.0119749	0.125005
DTL	27.6598	0.181021	0.0720448	2.51262	0.011984	0.12503
YES1	223.225	-0.171017	0.068071	-2.51234	0.0119934	0.125052
NPR2	33.9198	-0.155548	0.0619182	-2.51216	0.0119994	0.125052
SNX29P2	78.1199	-0.143029	0.0569432	-2.51178	0.0120125	0.125119
NGFRAP1	364.557	0.234386	0.0933304	2.51136	0.0120268	0.12514
DNAJC12	1.84665	-0.472856	0.188289	-2.51133	0.0120278	0.12514
PRKX	1025.18	-0.0808795	0.0322104	-2.51098	0.0120397	0.125151
MGAT5	1188.8	-0.0724107	0.0288434	-2.51048	0.0120567	0.125151
LOC153684	174.924	0.134426	0.053548	2.51038	0.0120601	0.125151
NIN	10812.6	0.112255	0.0447211	2.51012	0.012069	0.125151
ZFR2	2.71474	-0.475669	0.189505	-2.51005	0.0120713	0.125151
KIAA1432	1772.41	0.0726831	0.0289578	2.50997	0.0120743	0.125151
NTN5	2.39303	-0.421091	0.16777	-2.50993	0.0120755	0.125151
GSK3A	95.5849	-0.183539	0.0731452	-2.50924	0.0120991	0.125268
LOC101927910	32.6392	-0.200307	0.0798291	-2.5092	0.0121005	0.125268
LSMEM1	184.851	0.207829	0.0828331	2.50902	0.0121068	0.125268
MAMSTR	2.53937	-0.420251	0.167516	-2.50872	0.0121169	0.125304
PICALM	13761	0.12608	0.0502744	2.50783	0.0121474	0.125427
TTLL9	2.00289	-0.508944	0.202945	-2.50779	0.0121487	0.125427
CDK9	734.372	-0.0782701	0.0312108	-2.50779	0.0121489	0.125427
LINC00959	39.2962	-0.13468	0.0537153	-2.50729	0.0121662	0.125537
ZNF12	1290.97	0.0541715	0.021612	2.50655	0.0121916	0.125595
RNU12	324.55	0.293911	0.11726	2.50649	0.0121938	0.125595
PRPH2	0.65625	-0.736811	0.293964	-2.50647	0.0121944	NA
BRCA1	374.165	0.12843	0.0512409	2.5064	0.0121967	0.125595
2024-03-07	5714.91	0.109289	0.0436049	2.50635	0.0121985	0.125595
MIR7-1	82.3293	0.1149	0.0458564	2.50565	0.0122226	0.12569
DVL1	346.09	-0.11777	0.0470033	-2.50557	0.0122253	0.12569
ANKK1	3.17752	-0.387898	0.154819	-2.5055	0.0122279	0.12569
GPX1	3140.67	0.151867	0.0606245	2.50504	0.0122438	0.125718
RGMB	66.8632	-0.2377	0.0948891	-2.50503	0.012244	0.125718
RANBP2	4890.72	0.0792918	0.0316628	2.50426	0.0122709	0.125926
BLOC1S3	32.524	-0.192925	0.0770458	-2.50403	0.0122788	0.125938
C4orf47	1.03076	-0.696842	0.278516	-2.50198	0.0123501	0.12623
VSTM4	3.8158	-0.715851	0.286125	-2.50188	0.0123535	0.12623
SMTN	16.85	-0.235107	0.0939739	-2.50184	0.0123551	0.12623
GTF2H1	890.033	0.0787355	0.0314712	2.50183	0.0123553	0.12623
DGKQ	430.023	-0.214996	0.0859374	-2.50178	0.0123571	0.12623
PGAM5	163.039	-0.133249	0.053263	-2.50172	0.0123593	0.12623
GPD2	1012.38	0.098726	0.0394634	2.50171	0.0123594	0.12623
C11orf71	225.549	0.100497	0.040172	2.50167	0.012361	0.12623
CBWD5	244.5	0.160444	0.0641432	2.50134	0.0123724	0.126275
RBM25	2576.06	0.0902624	0.0360883	2.50116	0.0123789	0.126275
KLHDC3	489.788	-0.0581176	0.0232437	-2.50036	0.0124066	0.12649
AKAP6	36.6215	-0.313531	0.125425	-2.49975	0.0124279	0.126638
MTRF1L	272.695	0.0778477	0.0311448	2.49954	0.0124354	0.126646
MAPK6	551.345	0.0807944	0.0323301	2.49905	0.0124528	0.126754
DFFB	150.973	-0.0851347	0.034072	-2.49867	0.0124659	0.126755
GOLGA3	1074.21	-0.0843833	0.0337714	-2.49866	0.0124664	0.126755
NPHP4	45.9194	-0.192579	0.0770786	-2.49847	0.0124731	0.126755
SMCHD1	38661.1	0.166306	0.0665995	2.4971	0.0125212	0.12698
C1orf61	7.27441	-0.304269	0.12187	-2.49666	0.0125368	0.12698
NRD1	3981.81	0.108848	0.0435983	2.49661	0.0125387	0.12698
ETFA	998.993	0.105078	0.04209	2.49651	0.0125421	0.12698
FAM102A	95.7635	-0.244322	0.0978715	-2.49636	0.0125476	0.12698
ACOT9	774.041	0.109671	0.0439356	2.49618	0.0125538	0.12698
H1FX	338.292	-0.161679	0.064771	-2.49616	0.0125544	0.12698
PCDH18	5.27928	-0.54995	0.220318	-2.49616	0.0125545	0.12698
PLIN1	2.04621	-0.421309	0.168795	-2.49598	0.012561	0.12698
SNX6	2240.2	0.0986597	0.0395296	2.49584	0.0125658	0.12698
DPM2	51.3678	-0.132923	0.0532609	-2.49569	0.0125713	0.12698
AMPH	4.44919	0.548995	0.220039	2.49498	0.0125963	0.12698
TBC1D23	1350.31	0.072792	0.0291759	2.49494	0.0125979	0.12698
MANEA-AS1	123.925	0.156737	0.0628272	2.49473	0.0126054	0.12698
B9D1	8.19734	-0.233378	0.0935494	-2.4947	0.0126062	0.12698
FAM86HP	3.80919	-0.360486	0.144504	-2.49464	0.0126086	0.12698
METRN	22.8149	-0.232944	0.0933819	-2.49453	0.0126124	0.12698
ZNF2	84.2183	-0.091031	0.0364941	-2.4944	0.0126169	0.12698
IFFO1	370.642	-0.0868268	0.0348238	-2.49332	0.0126555	0.127301
TRPV2	575.223	-0.102445	0.0410918	-2.49308	0.0126641	0.127318
MRPL10	111.968	-0.11679	0.0468637	-2.49213	0.0126981	0.127592
NAA60	131.929	-0.1305	0.0523716	-2.4918	0.0127098	0.127642
PCDHGB4	2.86716	-0.526204	0.211197	-2.49154	0.0127191	0.127667
LPHN3	2.38378	-0.622419	0.249855	-2.49112	0.012734	0.127748
SH3D19	4.90981	-0.535023	0.214825	-2.4905	0.0127563	0.127903
TLE1	108.061	-0.220105	0.0883906	-2.49015	0.012769	0.127925
GPR142	0.859269	-0.688249	0.276398	-2.49006	0.0127721	0.127925
BARD1	394.301	0.107638	0.0432346	2.48962	0.0127881	0.128017
LINC01093	16.5537	0.398001	0.159926	2.48865	0.0128229	0.128297
ZNF317	576.443	-0.0444017	0.0178458	-2.48808	0.0128435	0.128435
RHOH	844.327	-0.113775	0.0457447	-2.48718	0.0128762	0.128607
PTRF	8.79082	-0.516281	0.207578	-2.48716	0.0128766	0.128607
MANBA	2506.97	0.0984195	0.0395746	2.48694	0.0128848	0.128607
OPN3	208.966	-0.103095	0.0414562	-2.48685	0.012888	0.128607
CC2D1B	361.69	-0.110339	0.0443797	-2.48625	0.0129098	0.128756
HNRNPL	1861.78	-0.0796202	0.0320269	-2.48604	0.0129172	0.128761
MYO7A	28.8717	-0.227211	0.0914262	-2.48518	0.0129485	0.129005
WBP11	114.507	-0.247012	0.0994372	-2.4841	0.0129879	0.129328
ADM5	6.73015	-0.304623	0.122646	-2.48376	0.0130002	0.129343
SRRM2	2198.95	-0.284654	0.11461	-2.48368	0.0130031	0.129343
SRCRB4D	2.57751	-0.410778	0.165427	-2.48314	0.0130232	0.129428
PRDX6	1595.36	0.114564	0.0461379	2.48307	0.0130255	0.129428
CIRH1A	107.609	-0.0787529	0.0317266	-2.48223	0.0130561	0.129664
ZNF786	154.656	-0.0972939	0.0392025	-2.48183	0.013071	0.12968
ATP1A3	8.07014	-0.330706	0.133261	-2.48164	0.013078	0.12968
TWF1	936.546	0.09344	0.0376527	2.48163	0.0130784	0.12968
MCU	464.876	0.0910099	0.0366814	2.48109	0.0130981	0.129797
NR1H3	29.8588	-0.1864	0.075133	-2.48093	0.0131041	0.129797
FKBP15	1600.5	0.0963093	0.0388249	2.48061	0.0131158	0.129846
LCN8	2.06778	-1.03049	0.415564	-2.47974	0.013148	0.13007
MTMR6	2364.07	0.108127	0.0436092	2.47946	0.0131582	0.13007
KCNK17	3.79159	-0.45193	0.182272	-2.47943	0.0131593	0.13007
LOC102724608	265.477	0.263907	0.10645	2.47916	0.0131691	0.130099
UCN	8.5306	-0.218016	0.0879639	-2.47847	0.0131949	0.130228
FAM8A1	3667.78	0.140234	0.0565871	2.47819	0.013205	0.130228
GPR137	50.2609	-0.152991	0.0617356	-2.47817	0.0132058	0.130228
GRM2	4.24548	-0.376401	0.151894	-2.47806	0.0132099	0.130228
ZNF217	5387.48	0.0965087	0.0389483	2.47787	0.013217	0.13023
TRMT44	123.308	-0.0849112	0.0342773	-2.47719	0.0132422	0.13041
HIST1H3E	59.2511	0.180051	0.0727081	2.47636	0.013273	0.130644
VIPAS39	454.678	0.0646393	0.0261075	2.47589	0.0132905	0.130748
USP25	3093.36	0.104102	0.0420618	2.47497	0.0133247	0.130844
LOC101928170	498.414	0.0873505	0.0352959	2.47481	0.0133309	0.130844
LOC101059906	1.54425	-0.566608	0.228962	-2.47468	0.0133355	0.130844
EMP1	31.1849	-0.318671	0.128797	-2.47422	0.0133527	0.130844
IQGAP1	22615.4	0.118935	0.0480703	2.47419	0.0133537	0.130844
ANKMY1	203.229	-0.100224	0.0405123	-2.47391	0.0133644	0.130844
SCFD1	1158.66	0.0881444	0.035632	2.47374	0.0133707	0.130844
SNAI1	3.51161	-0.440288	0.177985	-2.47373	0.0133709	0.130844
BACH1	10496.7	0.124824	0.0504623	2.4736	0.0133758	0.130844
JAK2	4181.74	0.123368	0.0498745	2.47357	0.0133769	0.130844
ANKRD32	712.778	0.108386	0.0438206	2.47339	0.0133837	0.130844
C9orf66	65.7042	0.20909	0.0845357	2.47339	0.0133838	0.130844
GTF3C4	144.061	-0.0944623	0.0381973	-2.47301	0.0133981	0.130916
PITPNM3	5.76174	-0.319742	0.129305	-2.47276	0.0134073	0.130937
ERCC2	61.533	-0.121675	0.0492128	-2.47243	0.0134198	0.130991
DDX51	86.4162	-0.146597	0.0593156	-2.47147	0.0134559	0.131089
NEIL2	97.1483	-0.135101	0.0546645	-2.47147	0.013456	0.131089
SMEK2	3239.79	0.0407719	0.0164991	2.47115	0.0134678	0.131089
KCNH2	14.1709	-0.297261	0.120293	-2.47114	0.0134684	0.131089
DLL4	1.22716	-0.766088	0.310021	-2.47109	0.0134704	0.131089
SLC2A1	423.224	-0.117712	0.0476364	-2.47105	0.0134717	0.131089
LOC102724591	3.6981	0.372617	0.150825	2.47053	0.0134914	0.131204
PROCR	19.3573	-0.22811	0.0923385	-2.47037	0.0134975	0.131204
LOC399815	33.9609	0.174231	0.0705406	2.46994	0.0135136	0.131293
SEMA7A	136.231	-0.202624	0.082046	-2.46964	0.0135249	0.131312
SLC22A31	1.82297	-0.547189	0.221577	-2.46952	0.0135296	0.131312
LINC00638	5.48587	-0.340227	0.137812	-2.46878	0.0135575	0.131516
ABI1	3454.68	0.0804311	0.0325904	2.46794	0.0135892	0.131654
HIST1H3J	91.1984	0.189823	0.0769177	2.46787	0.013592	0.131654
RNF20	1428.54	0.0635843	0.0257651	2.46785	0.0135928	0.131654
PPAPDC1B	311.722	-0.140153	0.0568021	-2.4674	0.0136099	0.131751
KPNA3	434.372	-0.0803779	0.0325807	-2.46704	0.0136234	0.131815
LOC100505771	71.524	-0.127645	0.0517445	-2.46683	0.0136314	0.131824
SLC25A41	0.636108	-0.817867	0.331599	-2.46643	0.0136466	NA
MPP2	3.89058	-0.400278	0.162361	-2.46536	0.0136876	0.132299
C11orf96	0.877021	-0.973295	0.394912	-2.46458	0.0137173	0.132393
CYP4V2	395.948	-0.124564	0.0505427	-2.46453	0.0137194	0.132393
RP11-230B22.1	1.93346	-0.457833	0.185789	-2.46426	0.0137297	0.132393
AMOT	42.3207	-0.178558	0.0724665	-2.46401	0.0137391	0.132393
WDR5B	315.777	0.0888075	0.0360419	2.46401	0.0137392	0.132393
IRAK4	1739.94	0.0667596	0.027094	2.464	0.0137395	0.132393
SCARNA1	32.9999	0.306103	0.124243	2.46375	0.0137494	0.13242
PRKAR2B	2838.66	0.245844	0.0998094	2.46313	0.013773	0.132579
WAC	4368.77	0.0848339	0.0344557	2.46211	0.0138121	0.132788
SENP3-EIF4A1	4.45154	-0.309045	0.125521	-2.46209	0.013813	0.132788
CD58	972.498	0.123082	0.0499994	2.46167	0.0138292	0.132788
FOXRED2	5.49175	-0.360121	0.146292	-2.46166	0.0138296	0.132788
EFCAB4B	233.996	-0.157276	0.0638938	-2.46152	0.0138349	0.132788
KCNH4	0.958313	-0.748157	0.303948	-2.46146	0.0138371	0.132788
LOC100505812	954.084	0.113257	0.0460189	2.46109	0.0138516	0.13286
BCL11B	1411.42	-0.131568	0.0534639	-2.46087	0.0138599	0.132871
LOC102723992	29.8861	-0.152687	0.0620576	-2.46041	0.0138778	0.132975
LAG3	10.7501	-0.299661	0.121808	-2.46011	0.0138893	0.133017
HAUS5	66.0232	-0.133432	0.054243	-2.4599	0.0138975	0.133028
CLEC17A	82.849	-0.282776	0.114972	-2.45952	0.0139123	0.133102
NANOS3	1.25773	-0.487197	0.198114	-2.45918	0.0139254	0.133123
ENDOV	42.0843	-0.126089	0.0512745	-2.4591	0.0139287	0.133123
LMCD1	2.89065	-0.479694	0.195141	-2.4582	0.0139637	0.133389
LIME1	598.492	-0.172342	0.0701218	-2.45775	0.013981	0.133488
EEFSEC	59.5627	-0.132469	0.0539055	-2.45744	0.0139933	0.133537
TIGD7	215.727	0.116076	0.0472514	2.45655	0.0140277	0.133637
KLHL17	76.4608	-0.144955	0.0590135	-2.45631	0.0140372	0.133637
SLC23A1	2.83221	-0.409711	0.1668	-2.4563	0.0140375	0.133637
KIAA0825	615.273	0.234088	0.0953075	2.45613	0.0140441	0.133637
MAP3K2	8030.07	0.128986	0.0525301	2.45547	0.0140699	0.133637
ZDHHC8	66.4347	-0.197457	0.0804152	-2.45547	0.0140699	0.133637
AMIGO1	21.618	-0.238798	0.0972519	-2.45545	0.0140706	0.133637
SYCE1L	15.1663	-0.183307	0.0746547	-2.4554	0.0140727	0.133637
STRAP	180.89	-0.140146	0.0570797	-2.45526	0.0140781	0.133637
PKHD1L1	532.356	0.26868	0.109434	2.45518	0.0140815	0.133637
STK3	355.715	0.138162	0.0562738	2.45516	0.014082	0.133637
SSBP4	255.017	-0.170519	0.0694988	-2.45355	0.0141452	0.134152
SURF4	1410.27	-0.0694494	0.0283072	-2.45342	0.0141506	0.134152
PXDN	9.42398	-0.669321	0.272906	-2.45257	0.0141838	0.134263
FGD4	3030.15	0.177464	0.072369	2.45222	0.014198	0.134263
COLCA1	2.50304	-0.54226	0.221137	-2.45215	0.0142006	0.134263
ABCC4	727.123	0.191237	0.0779886	2.45211	0.0142019	0.134263
ZFP36L2	1900.21	-0.167232	0.0682003	-2.45207	0.0142036	0.134263
XRCC5	7094.09	0.0710645	0.0289828	2.45196	0.0142082	0.134263
FAM65A	189.095	-0.208671	0.0851077	-2.45185	0.0142123	0.134263
ZNF792	311.008	-0.0832269	0.0339555	-2.45105	0.0142438	0.134426
PAPOLG	1216.99	0.0655239	0.0267329	2.45105	0.0142438	0.134426
SNORA18	78.4955	0.18542	0.0756722	2.45031	0.0142733	0.134636
INPPL1	783.537	-0.123069	0.0502331	-2.44996	0.0142872	0.1347
CABLES2	26.1529	-0.235408	0.0960996	-2.44963	0.0143005	0.134707
TNFSF10	7043.47	0.198136	0.0808859	2.44958	0.0143024	0.134707
C17orf53	5.94354	-0.248249	0.101357	-2.44925	0.0143153	0.134762
GNAO1	11.9785	-0.298201	0.121768	-2.44893	0.0143281	0.134814
SETX	13516.2	0.0920591	0.0375945	2.44874	0.0143356	0.134818
JMJD7	60.0934	-0.122108	0.0498855	-2.44777	0.0143742	0.135058
ZNF628	13.448	-0.309105	0.126288	-2.44762	0.0143805	0.135058
LPAR6	2147	0.142396	0.0581791	2.44755	0.014383	0.135058
LOC102724169	124.288	0.144936	0.0592244	2.44724	0.0143955	0.135058
PITPNM1	471.375	-0.149205	0.0609698	-2.4472	0.014397	0.135058
MADD	1036.07	-0.107861	0.0440791	-2.44699	0.0144054	0.135068
C16orf74	43.5448	-0.181058	0.0740051	-2.44656	0.0144229	0.135115
TIA1	2510.07	0.056126	0.0229413	2.44651	0.0144247	0.135115
CBX2	3.2781	-0.362042	0.148007	-2.44611	0.0144408	0.135193
LOC101927451	124.827	0.154243	0.063067	2.4457	0.0144572	0.135193
SMARCA1	6.9793	-0.43999	0.179911	-2.44559	0.0144615	0.135193
LOC100506710	1187.27	-0.055247	0.0225946	-2.44514	0.0144796	0.135193
LIM2	4.90184	-0.387838	0.158618	-2.44511	0.0144806	0.135193
LRMP	4727.36	0.125402	0.0512877	2.44507	0.0144825	0.135193
PSMC6	1132.52	0.085382	0.0349204	2.44505	0.0144834	0.135193
ACADSB	257.213	-0.08298	0.0339408	-2.44485	0.0144913	0.1352
TNFAIP8L2	1066.63	0.112216	0.0459072	2.44441	0.0145091	0.135298
CHERP	71.901	-0.224132	0.091701	-2.44416	0.0145188	0.135322
C19orf81	0.397397	-0.978592	0.400436	-2.44381	0.0145329	NA
BOK	8.96121	-0.422085	0.17272	-2.44375	0.0145356	0.135411
FCGR2A	15777.2	0.173166	0.0708825	2.443	0.0145659	0.135587
LOC100506473	53.1674	0.147457	0.0603611	2.44292	0.014569	0.135587
CACNA1C	10.9827	-0.340795	0.139513	-2.44274	0.0145761	0.135587
CCNT2	2286.63	0.0971317	0.0397686	2.44242	0.0145891	0.13564
POU2AF1	44.0561	-0.286268	0.117215	-2.44225	0.0145962	0.13564
HORMAD1	139.658	0.244955	0.10032	2.44172	0.0146173	0.135768
CXCL2	4.97102	-0.363366	0.148829	-2.4415	0.0146263	0.135785
CDC42BPG	32.9508	-0.185465	0.0759808	-2.44095	0.0146488	0.135857
SLC16A11	4.28467	-0.353288	0.144738	-2.44088	0.0146514	0.135857
BTAF1	3938.22	0.0800471	0.0327958	2.44077	0.0146558	0.135857
RNF208	0.54975	-0.825858	0.338399	-2.44049	0.0146675	NA
LUCAT1	1336.85	0.215644	0.0883626	2.44044	0.0146693	0.135913
CCDC85C	18.1599	-0.224186	0.0918781	-2.44004	0.0146857	0.135913
ZBTB44	1709.91	-0.102539	0.0420255	-2.43992	0.0146906	0.135913
CXXC11	1.84681	-0.594289	0.243574	-2.43987	0.0146927	0.135913
TTC33	609.973	0.0813361	0.0333381	2.43974	0.014698	0.135913
TERT	0.960992	-0.758127	0.310786	-2.43939	0.0147121	0.135977
OGFOD3	158.457	-0.1016	0.0416584	-2.43889	0.0147324	0.136097
SCRN3	272.902	0.0834895	0.0342418	2.43823	0.0147593	0.136246
AP1M2	15.7922	0.263426	0.108055	2.43788	0.0147735	0.136246
ERI2	94.7686	0.1028	0.0421694	2.43778	0.0147777	0.136246
MANEAL	19.7402	-0.201974	0.082852	-2.43777	0.0147783	0.136246
PHF1	435.528	-0.11583	0.0475205	-2.43748	0.01479	0.136246
CHMP5	1454.37	0.160529	0.0658645	2.43726	0.0147989	0.136246
VPS51	1263.87	-0.115007	0.047187	-2.43725	0.0147993	0.136246
CRBN	1884.88	0.0742608	0.0304734	2.43691	0.0148135	0.13631
TMEM222	156.064	-0.102434	0.0420467	-2.43619	0.0148428	0.136478
F8	107.837	0.119891	0.0492141	2.43611	0.0148462	0.136478
TF	4.7344	-0.292694	0.120157	-2.43593	0.0148535	0.136478
IWS1	1077.22	0.0601635	0.0247031	2.43546	0.0148729	0.136589
OSBPL5	438.216	-0.168618	0.0692582	-2.43463	0.0149072	0.136837
SMPD3	113.504	-0.304991	0.1253	-2.43409	0.0149295	0.136975
SYF2	1790.2	0.122284	0.0502472	2.43366	0.0149472	0.137071
TDRD1	9.42547	-0.578123	0.237625	-2.43292	0.0149777	0.137243
SIGLEC17P	15.5149	-0.288641	0.118643	-2.43285	0.0149806	0.137243
MRPL4	42.0677	-0.130395	0.0536238	-2.43167	0.0150294	0.137623
LINC00969	44.7867	-0.232801	0.095758	-2.43114	0.0150515	0.137671
MID1	3.56329	-0.553434	0.227659	-2.43097	0.0150584	0.137671
ZNRF1	38.9004	-0.142161	0.0584818	-2.43086	0.015063	0.137671
ZNF784	81.3507	-0.128928	0.0530387	-2.43084	0.015064	0.137671
NOTCH3	4.41737	-0.616104	0.253475	-2.43063	0.0150727	0.137684
BTBD6	329.62	-0.107121	0.0440796	-2.43018	0.0150915	0.137789
RP4-753D10.5	40.2262	0.299682	0.12334	2.42972	0.0151105	0.137839
TYROBP	4069.22	0.139647	0.057481	2.42945	0.0151216	0.137839
NUP210L	31.8604	0.479916	0.197561	2.42921	0.0151318	0.137839
KCNJ8	1.02482	-0.815497	0.33575	-2.42888	0.0151454	0.137839
RGMA	0.849467	-0.975447	0.401617	-2.4288	0.015149	0.137839
AMICA1	13163.1	0.141946	0.0584463	2.42866	0.0151547	0.137839
TRNAL6	30.8947	0.245877	0.101242	2.42862	0.0151563	0.137839
TRNAK4	7.9898	0.288093	0.118627	2.42856	0.0151588	0.137839
ERBB2IP	8452.07	0.067542	0.0278134	2.4284	0.0151656	0.137839
SLC22A13	2.92565	-0.447788	0.184422	-2.42806	0.0151799	0.137839
TRPT1	78.6124	-0.115812	0.0477025	-2.4278	0.0151908	0.137839
LOC101928419	66.023	0.274064	0.112889	2.42772	0.0151939	0.137839
CRY1	215.599	-0.0820353	0.0337916	-2.42769	0.0151955	0.137839
SNORA28	120.205	0.150774	0.0621152	2.42733	0.0152105	0.137839
BAZ2B	6259.78	0.175666	0.0723725	2.42724	0.0152141	0.137839
PLEKHG1	119.197	-0.223956	0.0922677	-2.42724	0.0152143	0.137839
CDH17	0.6567	-0.775202	0.319388	-2.42715	0.015218	NA
HMGB1	5105.98	0.0872633	0.0359578	2.42683	0.0152315	0.137928
HIST1H2AD	47.589	0.221778	0.091458	2.42492	0.0153119	0.138534
KALRN	51.4152	-0.258194	0.106477	-2.42489	0.0153132	0.138534
RACGAP1	174.662	0.0692729	0.0285741	2.42433	0.0153368	0.138681
LINC00951	0.660423	-0.763095	0.314803	-2.42404	0.0153489	NA
KIAA1033	7005.64	0.107331	0.0442824	2.42378	0.0153597	0.138761
CDAN1	151.957	-0.112214	0.0462972	-2.42377	0.0153604	0.138761
AP1M1	639.359	-0.108026	0.0445829	-2.42304	0.0153914	0.138854
ANKRD11	659.285	-0.172698	0.0712736	-2.42303	0.0153916	0.138854
FXYD1	3.28486	-0.375447	0.154951	-2.423	0.0153929	0.138854
RDH10	110.722	-0.109231	0.0450866	-2.42269	0.0154061	0.138906
UPF2	1762.6	0.0795822	0.0328602	2.42184	0.015442	0.139163
ZNF322	277.558	0.0903788	0.0373272	2.42126	0.0154669	0.139321
HIST1H2BM	99.7261	0.189278	0.0782023	2.42036	0.0155052	0.139599
VAV2	101.377	-0.164126	0.0678217	-2.41996	0.0155223	0.139634
NFIA	78.8311	-0.196185	0.0810711	-2.41992	0.0155239	0.139634
ZFR	2325.32	0.072106	0.0297994	2.41971	0.015533	0.139634
ABHD17B	460.216	-0.0676348	0.0279568	-2.41926	0.015552	0.139634
TSSC1	248.631	-0.0718292	0.0296915	-2.41919	0.0155552	0.139634
PLEKHH2	8.19543	-0.400344	0.165495	-2.41908	0.01556	0.139634
OGFOD1	158.467	-0.0838749	0.0346772	-2.41874	0.0155745	0.139634
PIK3R1	3129.06	-0.124332	0.0514037	-2.41873	0.0155747	0.139634
LOC102724142	2.42771	-0.383761	0.158664	-2.4187	0.0155759	0.139634
RBBP4	1257.51	-0.0658902	0.0272484	-2.41813	0.0156005	0.139787
AFAP1L1	2.165	-0.688318	0.284671	-2.41794	0.0156087	0.139794
LOC90834	9.07384	-0.266409	0.110225	-2.41696	0.0156509	0.140105
SNORD6	23.5432	0.159707	0.0660951	2.41632	0.0156783	0.140207
STAG3	10.6629	-0.288737	0.119496	-2.41629	0.0156796	0.140207
GNG2	1270.8	-0.144779	0.059921	-2.41617	0.0156846	0.140207
FAM78B	0.796347	-0.653977	0.270671	-2.41613	0.0156865	NA
MPND	124.868	-0.130312	0.0539424	-2.41577	0.015702	0.140295
PTOV1	363.612	-0.15336	0.063489	-2.41554	0.0157119	0.140317
TELO2	204.332	-0.179478	0.0743192	-2.41496	0.015737	0.140474
CEPT1	844.764	0.0738533	0.0305839	2.41478	0.0157449	0.140478
ATP11B	6561.28	0.105663	0.0437654	2.41431	0.0157651	0.140592
PPP1R1B	0.732544	-0.932878	0.38649	-2.41372	0.0157907	NA
MYBBP1A	126.325	-0.141468	0.058611	-2.41368	0.0157922	0.140767
GNG5	812.301	0.133447	0.0553043	2.41295	0.0158238	0.140981
P2RY12	391.126	0.241831	0.100231	2.41274	0.015833	0.140989
ZBED3	3.27896	-0.396579	0.164379	-2.41259	0.0158397	0.140989
LOC100506379	4.15764	0.335258	0.139001	2.41192	0.0158688	0.141181
BIN1	664.144	-0.123641	0.0512753	-2.41132	0.0158947	0.141299
MFSD6L	9.70469	-0.328655	0.1363	-2.41127	0.0158971	0.141299
H6PD	419.572	-0.186402	0.0773212	-2.41075	0.0159199	0.141313
HTR7P1	103.149	0.108698	0.0450909	2.41064	0.0159245	0.141313
ARHGAP17	163.77	-0.239432	0.0993233	-2.41063	0.0159248	0.141313
TMEM214	103.128	-0.133257	0.0552809	-2.41054	0.0159289	0.141313
USP32	5905.29	0.133602	0.0554283	2.41035	0.0159371	0.141313
DOC2GP	7.74983	-0.326513	0.135471	-2.4102	0.0159437	0.141313
TMEM55A	1328.74	0.143968	0.0597409	2.40987	0.0159582	0.141374
GATA3	39.5178	-0.237792	0.0986839	-2.40964	0.0159685	0.141398
HIST1H2AI	237.021	0.155624	0.0646017	2.40897	0.0159976	0.141449
CDC5L	1899.74	0.0789328	0.0327669	2.40892	0.0159998	0.141449
EIF3C	18.5941	-0.225173	0.0934786	-2.40882	0.0160041	0.141449
PLEKHN1	3.86894	-0.345986	0.143635	-2.40879	0.0160056	0.141449
EPM2A	84.0991	-0.102915	0.0427274	-2.40865	0.0160118	0.141449
LOC101928180	0.58369	-0.723244	0.300302	-2.40839	0.016023	NA
RP11-486O12.2	13.9311	0.221782	0.0920926	2.40824	0.0160294	0.141538
MAPKBP1	149.652	-0.135866	0.0564347	-2.40749	0.0160627	0.141641
ACAD10	283.528	-0.0785108	0.0326141	-2.40726	0.0160726	0.141641
PRSS53	37.9978	-0.15642	0.0649823	-2.40712	0.0160789	0.141641
MIR128-1	1.68109	0.616868	0.256279	2.40702	0.0160833	0.141641
OLFML2A	3.02453	-0.447862	0.186069	-2.40697	0.0160856	0.141641
LOC644086	29.124	0.243988	0.101369	2.40693	0.0160875	0.141641
B4GALT2	16.2362	-0.206164	0.0856598	-2.40678	0.0160939	0.141641
ITGA9	30.7579	-0.260522	0.108254	-2.40658	0.0161028	0.141641
PRPF40A	3406.53	0.0770605	0.0320227	2.40644	0.016109	0.141641
AQP10	46.5896	0.29511	0.122687	2.40538	0.0161555	0.141984
SNCG	1.38703	-0.760924	0.316551	-2.40379	0.016226	0.142537
CNOT2	1723.61	0.0713916	0.0297183	2.40228	0.0162933	0.142991
CAHM	38.1094	0.140343	0.0584232	2.40218	0.0162978	0.142991
DHFRL1	249.377	0.102478	0.0426618	2.40211	0.0163009	0.142991
SPATA25	7.76115	0.242156	0.100817	2.40195	0.0163082	0.142991
DNM3	515.586	0.224705	0.0935619	2.40167	0.0163202	0.14303
LOC102724939	17.4503	0.274308	0.114246	2.40104	0.0163486	0.143212
THRA	124.632	-0.107927	0.0449644	-2.40028	0.0163825	0.143442
ZNF429	459.269	0.204373	0.0851633	2.39978	0.0164049	0.143522
LOC100507424	42.222	-0.142529	0.0593934	-2.39974	0.0164068	0.143522
P4HA2	5.20913	-0.39937	0.166435	-2.39956	0.0164148	0.143525
SNORD99	8.62075	0.25089	0.104565	2.39937	0.0164234	0.143533
MIER1	3040.11	0.0853432	0.0355734	2.39908	0.0164365	0.143581
PLXNA3	72.6324	-0.215853	0.0899835	-2.39881	0.0164485	0.143618
GPR88	1.5631	-0.570178	0.237733	-2.3984	0.016467	0.143656
SCARNA10	26436.9	0.254137	0.105962	2.39837	0.016468	0.143656
SREBF1	120.936	-0.224519	0.0936393	-2.3977	0.0164982	0.143852
BTBD10	1232.71	0.106521	0.0444395	2.39698	0.0165309	0.14407
AMZ1	3.75962	-0.378878	0.158078	-2.39678	0.0165398	0.144081
MN1	2.68239	-0.546468	0.22814	-2.39532	0.0166058	0.144573
LTBP4	102	-0.181207	0.0756618	-2.39496	0.0166221	0.144573
TAF4	75.4039	-0.25925	0.108252	-2.39487	0.0166262	0.144573
SH3BP1	219.908	-0.172574	0.0720605	-2.39485	0.0166271	0.144573
LETM2	113.478	0.144478	0.0603473	2.39411	0.016661	0.14469
PUF60	748.558	-0.0919114	0.0383909	-2.39409	0.0166615	0.14469
BBIP1	437.82	0.116251	0.0485585	2.39405	0.0166636	0.14469
RNASEH1	168.147	-0.0580888	0.0242697	-2.39346	0.0166901	0.144712
DUSP28	150.837	0.0807363	0.0337333	2.39337	0.0166944	0.144712
TMEM63B	85.4571	-0.123381	0.0515541	-2.39324	0.0167004	0.144712
NUP188	329.819	-0.11828	0.0494249	-2.39311	0.016706	0.144712
CNGA4	10.2222	0.317317	0.132603	2.39299	0.0167117	0.144712
TAX1BP1	3850.21	0.0869743	0.0363456	2.39298	0.0167123	0.144712
DUOX2	1.20111	-0.750587	0.313731	-2.39246	0.016736	0.14485
SLFNL1	3.01822	-0.3602	0.150601	-2.39175	0.0167684	0.145063
ADCK5	96.8713	-0.106471	0.0445388	-2.39051	0.0168249	0.145485
UCP3	28.8191	-0.15912	0.0665704	-2.39025	0.0168371	0.145524
DYNC1LI1	1718.11	0.118886	0.0497443	2.38994	0.0168511	0.145578
LAMTOR5-AS1	8.08497	0.214137	0.0896203	2.38937	0.0168771	0.145605
MT1X	92.3127	0.138861	0.058117	2.38934	0.0168787	0.145605
TAOK1	4835.94	0.0988535	0.0413739	2.38927	0.0168817	0.145605
PIGF	214.306	0.0879149	0.0367968	2.3892	0.0168852	0.145605
PIK3R3	77.0024	-0.158188	0.0662167	-2.38895	0.0168968	0.145638
TDG	521.829	0.0649291	0.0271887	2.38809	0.016936	0.145909
PCAT19	1.1179	-0.688182	0.28822	-2.38769	0.0169545	0.145992
ACSF3	267.394	-0.0837044	0.0350587	-2.38755	0.0169611	0.145992
GLB1L3	2.75466	-0.386804	0.162024	-2.38732	0.0169717	0.146016
ZNF788	37.4458	0.194402	0.0814413	2.38702	0.0169857	0.146027
CYB5R4	3223.84	0.133963	0.0561231	2.38696	0.0169886	0.146027
MTOR	802.726	-0.0944481	0.0395721	-2.38673	0.0169988	0.146049
ZNF543	152.345	-0.0981124	0.041113	-2.38641	0.0170138	0.146056
ATP2C2	25.8555	-0.398453	0.16697	-2.38638	0.0170152	0.146056
MRPL2	64.0505	-0.113286	0.0474895	-2.38549	0.0170563	0.146341
IGF2BP3	134.256	0.219469	0.0920135	2.38518	0.0170706	0.146397
MKL2	107.386	-0.184724	0.0774538	-2.38496	0.017081	0.14642
KCNC3	11.778	-0.239292	0.100343	-2.38475	0.0170909	0.146427
UBAP2	651.459	0.118026	0.0494972	2.38451	0.0171021	0.146427
CCDC157	23.7985	-0.153369	0.0643253	-2.38428	0.0171128	0.146427
CENPB	777.169	-0.12044	0.0505146	-2.38427	0.017113	0.146427
TMTC2	274.885	0.126706	0.0531508	2.38389	0.0171306	0.146454
HADHB	1581.25	0.0644665	0.0270428	2.38387	0.0171318	0.146454
ZNF584	56.0374	-0.108539	0.0455457	-2.38308	0.0171686	0.146702
CAPN1	743.563	-0.111831	0.0469528	-2.38178	0.0172293	0.147154
SETD1B	226.718	-0.254545	0.106885	-2.38149	0.0172426	0.1472
BDKRB2	0.920299	-1.08155	0.454187	-2.3813	0.0172517	0.147211
PTRH2	179.037	0.0749723	0.0314875	2.38102	0.0172649	0.147258
SUPT4H1	1475.8	0.106356	0.0446748	2.38066	0.0172815	0.147332
SERPINE1	16.6946	-0.425754	0.178946	-2.37923	0.0173489	0.147839
TSPAN17	266.692	-0.115462	0.0485447	-2.37847	0.0173845	0.148075
RNU6-9	27.2975	0.229111	0.0963389	2.37818	0.0173983	0.148092
TAOK2	547.531	-0.0936806	0.0393931	-2.3781	0.0174021	0.148092
RGL3	4.89594	-0.417266	0.175483	-2.37781	0.0174156	0.148139
RABL2B	29.9591	-0.172574	0.0725978	-2.37713	0.0174479	0.148285
GAL3ST1	1.216	-0.581739	0.244724	-2.37712	0.0174485	0.148285
PHLDB1	3.16654	-0.559755	0.235539	-2.37648	0.0174786	0.148459
ETNK2	4.95294	-0.296305	0.124689	-2.37635	0.0174848	0.148459
ANKRD53	2.03643	-0.453011	0.19065	-2.37614	0.0174948	0.148477
WDR90	36.3765	-0.217597	0.0916009	-2.37549	0.0175259	0.148552
NEO1	104.182	-0.18494	0.0778555	-2.37542	0.0175289	0.148552
KIAA1462	5.22116	-0.573078	0.241254	-2.37542	0.0175292	0.148552
CABIN1	454.762	-0.155383	0.0654245	-2.37499	0.0175493	0.148552
FOXO1	888.477	-0.104328	0.0439283	-2.37496	0.0175509	0.148552
RAD54L2	356.262	-0.124313	0.0523434	-2.37496	0.0175511	0.148552
SNORA1	36.03	0.146014	0.0614893	2.37463	0.0175668	0.148569
SNX3	2046.15	0.123026	0.0518153	2.37432	0.0175815	0.148569
ZC3H18	157.558	-0.134617	0.0566983	-2.37428	0.0175834	0.148569
ANKRD24	6.69051	-0.267773	0.112782	-2.37425	0.0175847	0.148569
MROH1	165.252	-0.157972	0.0665433	-2.37398	0.0175976	0.148611
CIRBP-AS1	0.691823	-0.697853	0.294001	-2.37364	0.0176136	NA
TEX261	129.179	-0.145861	0.0614631	-2.37315	0.0176369	0.148876
PPAP2A	50.6865	-0.157702	0.0664687	-2.37257	0.0176648	0.149028
AXL	3.39864	-0.568709	0.239714	-2.37245	0.0176708	0.149028
CCDC97	90.5637	-0.186588	0.0786572	-2.37216	0.0176843	0.149075
RIOK3	2524.81	0.0739069	0.0311594	2.3719	0.0176969	0.149084
B3GALTL	120.795	-0.0908173	0.0382919	-2.37171	0.017706	0.149084
GNAQ	4354.83	0.115355	0.0486393	2.37164	0.0177092	0.149084
KRCC1	917.801	0.115692	0.0488137	2.37008	0.0177842	0.149552
POLR1A	223.608	-0.1156	0.0487773	-2.36996	0.0177902	0.149552
MIRLET7F1	8.53215	0.249061	0.105092	2.36994	0.017791	0.149552
TTC22	79.5529	-0.144754	0.0610824	-2.36982	0.0177967	0.149552
LHFP	16.015	-0.377243	0.159219	-2.36934	0.0178199	0.149628
HEY2	3.77114	-0.445259	0.187939	-2.36916	0.0178284	0.149628
CENPU	67.9877	0.134999	0.0569856	2.369	0.0178363	0.149628
TULP4	597.86	-0.113993	0.048119	-2.36897	0.0178375	0.149628
WNK4	3.33524	-0.386361	0.163141	-2.36826	0.0178719	0.14985
HIST1H3G	89.7643	0.254179	0.107341	2.36797	0.017886	0.149901
ZC3H4	230.804	-0.151878	0.0641573	-2.36728	0.0179193	0.150079
PPA2	520.848	0.0586422	0.024773	2.36718	0.0179241	0.150079
LOC643802	948.684	0.20909	0.0883341	2.36703	0.0179313	0.150079
ACE	13.2983	-0.279262	0.117988	-2.36687	0.0179392	0.150079
NISCH	727.058	-0.105638	0.0446437	-2.36624	0.0179699	0.150269
CALN1	0.859511	-0.742148	0.3137	-2.36579	0.0179915	0.150383
GLI1	4.60773	-0.290861	0.123	-2.36473	0.0180431	0.150699
GOLGA8A	398.934	-0.166284	0.0703198	-2.36469	0.0180454	0.150699
KDELR2	428.661	-0.058219	0.024623	-2.36442	0.0180584	0.150741
CDC42EP1	2.82861	-0.517022	0.218711	-2.36395	0.0180814	0.150866
ZKSCAN2	49.502	-0.131375	0.0555919	-2.36321	0.0181173	0.151098
NCF2	18884.8	0.147115	0.0622583	2.36297	0.018129	0.151129
ZBTB37	736.744	0.138515	0.0586328	2.36242	0.018156	0.151287
DCLRE1C	986.735	0.057134	0.0241894	2.36194	0.0181796	0.151385
MFSD1	3017.55	0.102586	0.0434345	2.36185	0.0181839	0.151385
FAM127A	21.4448	-0.176006	0.0745664	-2.36039	0.0182557	0.151915
AP1S2	3620.47	0.106729	0.0452248	2.35997	0.0182765	0.152021
NDRG1	794.454	-0.0846359	0.0358665	-2.35975	0.0182874	0.152045
ARHGEF34P	2.06729	-0.462956	0.196225	-2.35931	0.0183088	0.152155
LOC101060553	3.31557	-0.350868	0.148744	-2.35887	0.0183307	0.152269
MELK	27.8417	0.165177	0.0700359	2.35846	0.018351	0.152341
C9orf96	2.84564	-0.368716	0.156356	-2.35819	0.0183643	0.152341
MS4A4A	140.74	0.223895	0.0949476	2.35809	0.0183691	0.152341
LOC101929937	2.63476	-0.37911	0.160773	-2.35804	0.0183717	0.152341
ORMDL3	966.788	-0.124719	0.0528974	-2.35774	0.0183864	0.152396
SCNN1A	4.94883	-0.319285	0.135436	-2.35747	0.0184	0.15242
IKZF4	10.9748	-0.302646	0.128384	-2.35736	0.0184056	0.15242
AC002480.3	0.717254	-0.709176	0.30087	-2.35708	0.0184192	NA
SLC17A9	38.1065	-0.200876	0.0852366	-2.35669	0.0184389	0.152616
MAX	1935.6	0.093005	0.0394666	2.35655	0.0184455	0.152616
C19orf57	5.38231	-0.257171	0.109156	-2.35599	0.0184735	0.152694
ZNF541	1.94602	-0.49003	0.208001	-2.35591	0.0184775	0.152694
SLC35A4	51.0397	-0.215497	0.0914735	-2.35584	0.018481	0.152694
SLC9C2	1.42954	-0.54834	0.232771	-2.35571	0.0184874	0.152694
LOC100862671	43.7451	-0.186611	0.0792484	-2.35476	0.0185347	0.153009
DCAF4	82.6341	-0.131739	0.0559493	-2.35462	0.0185419	0.153009
SNCA	457.168	0.23261	0.098849	2.35319	0.0186133	0.153531
GPR161	6.1275	-0.36206	0.153877	-2.35292	0.0186267	0.15354
FEM1A	536.024	-0.0794619	0.0337728	-2.35284	0.0186307	0.15354
FLJ23867	14.6698	-0.250721	0.106574	-2.35255	0.0186453	0.153593
LOC101928948	4.2922	-0.340756	0.144878	-2.35203	0.0186715	0.153658
COL4A3BP	2098.27	0.07594	0.0322889	2.35189	0.0186781	0.153658
SORD	100.415	-0.143207	0.0608901	-2.35189	0.0186785	0.153658
TSC22D4	490.942	-0.185559	0.0789041	-2.3517	0.0186877	0.153658
SNORA24	54.8706	0.136199	0.0579183	2.35158	0.0186941	0.153658
CCDC183	23.3803	-0.15734	0.0669319	-2.35074	0.0187359	0.153934
MICALL1	68.4175	-0.188325	0.080141	-2.34992	0.0187774	0.154207
HIST1H3I	297.14	0.118503	0.0504338	2.34967	0.01879	0.154244
PDE12	444.174	-0.0584402	0.024874	-2.34945	0.0188012	0.154263
STAG2	8642.12	0.0864814	0.0368115	2.3493	0.0188087	0.154263
GM2A	858.749	0.16774	0.0714059	2.34911	0.0188183	0.154274
LOC102724687	1.4251	0.527359	0.224527	2.34876	0.0188362	0.154353
SH3PXD2B	12.8967	-0.407275	0.173425	-2.34842	0.018853	0.154398
LRWD1	242.874	-0.144924	0.0617138	-2.34832	0.0188581	0.154398
APBA1	6.18625	-0.363138	0.154668	-2.34785	0.0188819	0.154526
IKZF3	1778.31	-0.146997	0.062618	-2.34752	0.0188991	0.154599
DIP2B	3783.06	0.12012	0.0512035	2.34594	0.018979	0.155185
CARNS1	25.062	-0.270287	0.11523	-2.34564	0.0189945	0.155245
TTC9C	263.545	0.065657	0.0280001	2.34488	0.019033	0.155311
LOC150776	91.8159	-0.149403	0.0637152	-2.34485	0.0190347	0.155311
CKMT2	0.862395	-0.747109	0.318618	-2.34484	0.0190352	0.155311
LOC102723545	16.8054	-0.276121	0.117758	-2.34483	0.0190358	0.155311
TMSB15B	3.39082	-0.305807	0.130447	-2.34429	0.0190633	0.155468
ADAMTS1	160.841	-0.265588	0.11331	-2.34392	0.0190825	0.155557
ULBP3	5.90922	-0.292422	0.124776	-2.34359	0.0190994	0.155609
MSRB3	128.904	-0.172082	0.0734306	-2.34347	0.0191053	0.155609
TMEM255B	8.65978	-0.255604	0.109082	-2.34322	0.0191179	0.155643
PGBD5	2.60889	-0.489721	0.209038	-2.34274	0.0191426	0.155777
FLYWCH1	215.793	-0.125639	0.0536454	-2.34204	0.0191789	0.155987
LINC00968	46.39	0.171397	0.0731866	2.34192	0.019185	0.155987
PAOX	78.5331	-0.115651	0.0493963	-2.34129	0.019217	0.156136
RP11-379B18.5	6.15455	-0.368534	0.157412	-2.3412	0.0192216	0.156136
C11orf49	34.0447	-0.124457	0.0531623	-2.34108	0.0192283	0.156136
GPRIN1	4.22292	-0.35058	0.149775	-2.34071	0.0192473	0.15622
STXBP1	7.19091	-0.305235	0.130412	-2.34055	0.0192553	0.15622
MXD4	518.687	-0.101775	0.0434895	-2.34023	0.0192721	0.156289
RRAS	103.095	0.135093	0.0577383	2.33975	0.0192964	0.156408
KCNAB2	1181.29	-0.138062	0.0590165	-2.33938	0.0193156	0.156408
GTF3C2	301.201	-0.112095	0.0479177	-2.33933	0.0193184	0.156408
DVL3	164.533	-0.142715	0.0610076	-2.3393	0.0193201	0.156408
GRIK4	13.7446	-0.526941	0.225277	-2.33908	0.0193311	0.15643
NEMF	1631.97	0.0685837	0.0293309	2.33828	0.0193729	0.156638
APLF	329.871	0.13672	0.0584704	2.33827	0.0193734	0.156638
FAM86EP	13.2933	-0.186575	0.0798555	-2.33641	0.0194698	0.157329
ZNF638	4331.04	0.0877892	0.037577	2.33625	0.0194784	0.157329
SEPSECS	474.78	0.0696658	0.0298216	2.33609	0.0194868	0.157329
SNHG17	43.3142	-0.121754	0.0521212	-2.33598	0.0194924	0.157329
ACTRT3	1.79859	-0.424948	0.181944	-2.3356	0.0195121	0.157372
GPX3	9.70172	-0.40189	0.172082	-2.33545	0.0195197	0.157372
KCNQ3	1.96885	-0.584048	0.250085	-2.33539	0.0195228	0.157372
ZNF581	54.7096	-0.165151	0.0707324	-2.33487	0.0195504	0.157527
CAPN10-AS1	79.5441	0.136603	0.0585202	2.33429	0.0195806	0.157703
ACO1	131.076	-0.0830186	0.0355686	-2.33404	0.0195935	0.157738
SHC4	1.43494	-0.570701	0.244558	-2.3336	0.0196166	0.157857
LONP1	460.556	-0.094056	0.040311	-2.33326	0.0196345	0.157908
PLXNA4	57.0656	-0.227599	0.0975498	-2.33316	0.0196397	0.157908
TTK	27.1951	0.16952	0.0726834	2.3323	0.0196848	0.157936
FAM91A1	2523.76	0.0830836	0.0356239	2.33224	0.0196879	0.157936
DLG5-AS1	0.508111	-0.894057	0.383354	-2.3322	0.0196902	NA
AGGF1	1202.21	0.0703358	0.0301587	2.33219	0.0196907	0.157936
NHEJ1	108.573	-0.0714907	0.0306573	-2.33193	0.0197042	0.157936
TVP23B	522.301	0.0860952	0.0369203	2.33192	0.0197049	0.157936
CDCA2	11.2405	0.228813	0.098128	2.33178	0.0197125	0.157936
P2RY4	0.830176	-0.673789	0.288977	-2.33164	0.0197198	0.157936
LRRK2	35835.8	0.168135	0.0721147	2.33149	0.0197274	0.157936
CPNE8	291.782	0.128223	0.0549977	2.33142	0.0197311	0.157936
TRMU	284.115	-0.061488	0.0263736	-2.33142	0.0197312	0.157936
ZNF490	149.78	-0.114411	0.0490754	-2.33133	0.0197357	0.157936
NPR3	8.53317	-0.291971	0.125252	-2.33108	0.0197493	0.157958
KAL1	8.85233	-0.439888	0.188743	-2.33062	0.0197733	0.157958
LOC102724506	2.41088	-0.456512	0.195885	-2.3305	0.0197795	0.157958
TM7SF2	63.6677	-0.127976	0.0549138	-2.33049	0.0197802	0.157958
EMC2	457.601	0.0924487	0.0396705	2.33041	0.0197844	0.157958
STK11IP	126.439	-0.13577	0.0582662	-2.33016	0.0197975	0.157958
NUP210	993.388	-0.169314	0.0726674	-2.32998	0.0198073	0.157958
PRPSAP1	155.502	-0.0572463	0.0245702	-2.32991	0.0198111	0.157958
SNORD111B	4.30676	0.327332	0.140496	2.32984	0.0198146	0.157958
GATSL2	7.91832	-0.325364	0.13966	-2.32969	0.0198225	0.157958
ZFP92	15.3353	-0.226594	0.0972824	-2.32924	0.0198466	0.158083
SGSM3	564.518	-0.0996111	0.0427742	-2.32877	0.0198715	0.158123
ETV3	799.116	-0.0443533	0.019046	-2.32874	0.0198727	0.158123
TRNAQ24	1.76234	-0.400136	0.171831	-2.32866	0.0198768	0.158123
SHOC2	3611.08	0.0911032	0.0391283	2.32832	0.019895	0.158165
FAM171A2	1.56473	-0.543404	0.233396	-2.32825	0.019899	0.158165
TECTA	6.77368	-0.269873	0.115928	-2.32794	0.0199155	0.158181
PARP8	7502.34	0.113474	0.0487461	2.32785	0.0199198	0.158181
RALGDS	382.587	-0.141248	0.0606806	-2.32773	0.0199263	0.158181
LDOC1	2.37824	-0.398526	0.171257	-2.32707	0.0199617	0.158395
C1orf162	1375.32	0.129258	0.0555524	2.32677	0.0199773	0.158411
SKAP1	199.342	-0.167183	0.0718539	-2.32671	0.0199806	0.158411
ANO8	70.2308	-0.154743	0.0665319	-2.32584	0.0200269	0.158711
PYCRL	26.4094	-0.18047	0.0775991	-2.32567	0.020036	0.158717
CNKSR3	8.16598	-0.318363	0.136924	-2.32511	0.0200661	0.15886
F13A1	7760.89	0.213655	0.0919076	2.32467	0.0200897	0.15886
CNTNAP3	1340.69	0.27291	0.117406	2.3245	0.0200986	0.15886
PIK3C3	1282.62	0.0739441	0.0318111	2.32447	0.0201002	0.15886
KCNQ5-IT1	41.0153	0.265023	0.11402	2.32436	0.0201061	0.15886
FLJ26850	0.866274	-0.604581	0.260125	-2.32419	0.0201152	0.15886
ZNF684	101.868	0.166171	0.0714994	2.32408	0.020121	0.15886
YTHDC1	2964.33	0.0685472	0.0294945	2.32407	0.020122	0.15886
FAM83H	22.035	-0.201107	0.0865381	-2.32391	0.0201301	0.15886
IL18BP	53.4239	-0.155609	0.0669693	-2.32359	0.0201474	0.158929
SLC27A4	152.761	-0.113857	0.049006	-2.32332	0.0201621	0.158979
ZNF623	256.919	-0.0701463	0.0301985	-2.32285	0.0201874	0.159112
SZT2	347.668	-0.194919	0.0839546	-2.32172	0.020248	0.159492
CHD3	1944.28	-0.0890563	0.0383593	-2.32163	0.0202527	0.159492
RECQL5	208.454	-0.0763491	0.0328882	-2.32147	0.0202613	0.159493
HIST1H4I	186.546	0.120814	0.0520478	2.32122	0.0202751	0.159535
TTC5	181.023	-0.0653258	0.0281472	-2.32087	0.020294	0.159617
GTF2IRD1	1.75708	-0.580639	0.250239	-2.32034	0.0203226	0.159728
CTNNA2	1.51342	-0.719261	0.309987	-2.32029	0.0203251	0.159728
AJUBA	9.59574	-0.228928	0.0986807	-2.31989	0.0203468	0.159792
PRRC2A	452.905	-0.250074	0.107799	-2.31982	0.0203504	0.159792
RP11-439L8.3	1.25076	-0.615477	0.265332	-2.31965	0.0203597	0.159799
YPEL1	265.107	-0.143013	0.0616674	-2.3191	0.0203895	0.159938
ITGB7	1677.46	-0.116465	0.0502219	-2.31901	0.0203944	0.159938
RYR1	28.62	-0.195161	0.0841869	-2.31819	0.020439	0.16022
LOC101929751	3.20215	-0.361094	0.155836	-2.31713	0.0204964	0.160452
MEI1	158.479	-0.124038	0.0535332	-2.31703	0.0205021	0.160452
MFF	789.991	0.0614044	0.0265014	2.31702	0.0205024	0.160452
OCM	9.46212	0.223299	0.0963735	2.31702	0.0205027	0.160452
LOC100506286	6.13114	0.256904	0.110899	2.31655	0.0205284	0.160576
RFPL4AL1	0.793263	-1.26754	0.547199	-2.31642	0.0205354	NA
TMEM160	67.5117	-0.208711	0.0901007	-2.31642	0.0205356	0.160576
COL6A2	412.981	-0.246111	0.106266	-2.31599	0.0205587	0.16069
LPIN3	1.31925	-0.651586	0.281443	-2.31516	0.0206042	0.160978
SHC1	314.026	-0.110244	0.0476399	-2.31412	0.0206611	0.161286
HIST2H2BF	1880.77	0.165582	0.0715568	2.314	0.0206677	0.161286
GPAA1	235.083	-0.14572	0.0629781	-2.31382	0.0206773	0.161286
ACRBP	182.352	0.191681	0.0828443	2.31374	0.0206817	0.161286
ZNF609	976.345	-0.0819265	0.0354184	-2.3131	0.0207169	0.161286
ANO6	3101.57	0.129006	0.0557733	2.31304	0.0207203	0.161286
LOC102724297	13.0837	0.251246	0.108622	2.31303	0.0207209	0.161286
WRAP53	86.1762	-0.0864152	0.0373606	-2.31301	0.0207223	0.161286
CS	264.377	-0.163353	0.0706255	-2.31295	0.0207255	0.161286
PACSIN1	4.6392	-0.371147	0.16047	-2.31288	0.0207294	0.161286
CLNK	11.0726	-0.479838	0.207477	-2.31272	0.020738	0.161286
LRRC45	195.106	-0.110381	0.0477335	-2.31245	0.0207532	0.161337
REST	1079.5	-0.0869288	0.0375999	-2.31194	0.0207809	0.161486
SEMA6C	8.37268	-0.27126	0.117343	-2.31169	0.0207948	0.161486
ANXA5	3315.46	0.125225	0.0541732	2.31156	0.0208017	0.161486
ZNF335	267.775	-0.125081	0.0541171	-2.31131	0.0208158	0.161486
ZFHX3	119.464	-0.273545	0.118354	-2.31124	0.0208197	0.161486
LOC100507033	0.675511	-0.694802	0.300659	-2.31093	0.0208367	NA
SUZ12P1	205.562	0.105486	0.045648	2.31085	0.020841	0.161486
PPP1R13B	40.6409	-0.153331	0.0663527	-2.31085	0.0208413	0.161486
AKR7A3	3.38754	-0.323533	0.140018	-2.31065	0.020852	0.161486
CBFA2T3	72.3568	-0.250656	0.108479	-2.31064	0.0208529	0.161486
FZD8	6.86314	-0.278228	0.120443	-2.31003	0.0208864	0.161486
PRUNE	534.094	0.084887	0.0367485	2.30995	0.0208912	0.161486
PRKCDBP	12.0624	0.341442	0.14784	2.30953	0.020914	0.161486
MLKL	1528.55	0.112975	0.0489168	2.30953	0.0209142	0.161486
TECR	36.2813	-0.162975	0.0705675	-2.3095	0.020916	0.161486
SLC10A3	142.768	-0.115032	0.0498114	-2.30935	0.0209239	0.161486
KDM7A	4483.12	0.117734	0.0509822	2.30931	0.0209265	0.161486
PIDD	45.814	-0.177754	0.0769752	-2.30924	0.0209301	0.161486
PDIA3	1168.98	-0.104232	0.0451395	-2.3091	0.0209379	0.161486
SDHA	833.371	-0.0639494	0.0276946	-2.3091	0.0209382	0.161486
POLD1	244.347	-0.0966584	0.0418618	-2.30899	0.0209442	0.161486
CDC42BPA	66.1487	-0.222282	0.0963057	-2.30808	0.0209944	0.161774
LOC101930033	12.6754	-0.483744	0.209594	-2.30801	0.0209988	0.161774
FTCD	1.04186	-0.761654	0.33014	-2.30707	0.0210512	0.161994
KIAA1683	41.3204	-0.306943	0.133049	-2.30699	0.0210554	0.161994
CHID1	120.563	-0.104213	0.0451732	-2.30697	0.0210563	0.161994
PCDHGA7	2.72512	-0.486019	0.210683	-2.30687	0.0210619	0.161994
ZMYM2	2842.02	0.0915446	0.0397008	2.30586	0.0211184	0.162186
IKBIP	1327.62	0.157183	0.0681696	2.30577	0.0211236	0.162186
SIGMAR1	166.926	-0.0833534	0.0361508	-2.30571	0.0211267	0.162186
GZMB	1819.8	-0.238013	0.10323	-2.30566	0.0211297	0.162186
FBXO22	379.687	0.0764188	0.0331441	2.30565	0.02113	0.162186
PCDH17	2.2953	-0.646712	0.280553	-2.30513	0.0211591	0.162344
UBE2C	34.7483	0.172579	0.0748954	2.30427	0.0212073	0.162557
HIST1H2AE	728.367	0.122948	0.0533587	2.30419	0.0212121	0.162557
BOD1L1	8243.67	0.137104	0.0595025	2.30418	0.0212128	0.162557
SRPR	471.835	-0.144668	0.0627902	-2.30399	0.0212235	0.162572
MTUS2	2.95284	-0.441955	0.191842	-2.30374	0.021237	0.162609
KLF10	223.868	-0.213966	0.0928986	-2.30322	0.0212666	0.162685
GOLGA7B	87.1434	-0.14483	0.0628842	-2.30313	0.0212717	0.162685
KHDRBS1	765.058	-0.102827	0.0446473	-2.30311	0.0212729	0.162685
SLC2A4RG	127.076	-0.157376	0.0683574	-2.30225	0.021321	0.162986
SLC29A1	38.3033	-0.291385	0.126607	-2.30149	0.0213642	0.163165
INTS6	2181.77	0.0820918	0.0356717	2.30132	0.0213737	0.163165
RASAL1	1.72227	-0.514384	0.223518	-2.3013	0.0213744	0.163165
CRTC3	226.979	-0.139177	0.0604796	-2.30122	0.0213791	0.163165
TRNAR11	15.8828	0.239723	0.104192	2.30077	0.0214048	0.163295
LOC102723959	1.68031	-0.53931	0.234425	-2.30057	0.0214161	0.163315
PKIG	81.5673	-0.205888	0.0895579	-2.29894	0.0215085	0.163845
TPK1	456.136	0.0842278	0.0366382	2.29891	0.0215101	0.163845
MYNN	768.564	0.0601653	0.0261716	2.29888	0.0215117	0.163845
BEND5	23.4349	-0.211981	0.0922192	-2.29866	0.0215241	0.163872
LRRC14	110.022	-0.156719	0.0681837	-2.29848	0.0215343	0.163884
PGGT1B	906.965	0.087861	0.0382311	2.29816	0.0215529	0.16391
ACTN4	2519.75	-0.0925096	0.0402558	-2.29805	0.0215592	0.16391
DIRAS1	1.58748	-0.534903	0.232773	-2.29796	0.0215639	0.16391
TRNAH2	55.7503	0.288531	0.125616	2.29693	0.0216228	0.164218
DGCR8	193.712	-0.11067	0.0481834	-2.29686	0.021627	0.164218
ZNF41	234.708	-0.0850431	0.0370269	-2.29679	0.0216306	0.164218
MMP21	1.13923	-0.514217	0.223941	-2.29622	0.0216634	0.1644
ENO2	123.558	-0.133895	0.0583166	-2.29601	0.0216755	0.164425
XK	195.461	0.214883	0.0935995	2.29577	0.0216888	0.164461
IDO1	109.602	-0.367014	0.159878	-2.29559	0.0216993	0.164473
ZUFSP	286.846	0.0845769	0.0368487	2.29525	0.0217188	0.164528
DGKZ	914.12	-0.129936	0.0566206	-2.29486	0.0217413	0.164528
EXOC3	475.843	-0.106141	0.0462574	-2.29457	0.0217577	0.164528
ZNF827	40.0867	-0.197733	0.0861746	-2.29456	0.0217585	0.164528
MYL12A	7265.67	0.108595	0.0473288	2.29447	0.0217633	0.164528
SWAP70	787.804	-0.12451	0.0542654	-2.29447	0.0217633	0.164528
TPX2	46.1009	0.164753	0.0718109	2.29426	0.0217755	0.164528
SLFN14	108.026	0.2231	0.0972433	2.29424	0.0217766	0.164528
CBWD3	44.2416	0.167505	0.0730265	2.29375	0.0218046	0.164629
DPP3	246.718	-0.0860844	0.0375307	-2.29371	0.0218074	0.164629
RHOBTB1	293.474	0.224305	0.0978019	2.29347	0.0218211	0.164666
TLE6	1.69356	-0.470807	0.205319	-2.29305	0.0218452	0.164764
NFE2	2200.38	0.147969	0.0645323	2.29294	0.0218516	0.164764
SLFNL1-AS1	8.12186	-0.321343	0.14022	-2.29171	0.0219225	0.165232
LOC100506302	96.3888	0.12062	0.0526425	2.2913	0.0219458	0.165306
IPMK	2439.76	0.142439	0.0621684	2.29118	0.0219529	0.165306
ZNF507	419.613	-0.100434	0.0438394	-2.29095	0.0219662	0.165306
PF4	3010.12	0.247065	0.107848	2.29085	0.0219721	0.165306
PDHA1	376.72	-0.0779042	0.0340078	-2.29078	0.0219763	0.165306
EXD3	79.7097	-0.149996	0.0654838	-2.29058	0.0219878	0.165326
ZNF224	869.373	0.0694706	0.0303363	2.29001	0.0220205	0.16538
ELMOD3	343.143	0.0520396	0.0227248	2.28999	0.022022	0.16538
SLC25A4	61.366	-0.159304	0.0695718	-2.28977	0.0220345	0.16538
LINC00685	38.025	-0.180921	0.0790146	-2.28972	0.0220374	0.16538
ACTR1B	674.188	-0.0862496	0.0376729	-2.28943	0.0220541	0.16538
RAP1B	4934.51	0.117818	0.0514675	2.28918	0.0220691	0.16538
RP11-434C1.1	7.85359	-0.300545	0.13129	-2.28917	0.0220694	0.16538
DUS1L	671.395	-0.103634	0.0452719	-2.28916	0.0220702	0.16538
ERBB3	1.41976	-0.583275	0.254806	-2.28909	0.0220741	0.16538
PRR19	0.529547	-0.759357	0.33176	-2.28887	0.0220868	NA
XRN2	3388.95	0.0797284	0.0348488	2.28784	0.0221469	0.165803
N4BP2L2	3875.57	0.0932392	0.0407547	2.28782	0.0221483	0.165803
LOC101928113	16.1222	0.187051	0.0817715	2.28748	0.0221679	0.165884
ZFAND6	2087.21	0.0780652	0.0341317	2.28718	0.0221854	0.165949
SHC2	0.828531	-0.726546	0.317711	-2.28681	0.0222068	NA
SNX13	2330.94	0.101511	0.0443927	2.28667	0.0222152	0.16604
LOC100128361	6.24752	-0.294217	0.128667	-2.28665	0.0222161	0.16604
GABBR1	148.285	-0.204659	0.0895068	-2.28652	0.022224	0.16604
EPHB3	4.74743	-0.425931	0.186296	-2.28631	0.0222359	0.166047
CFH	234.382	-0.298342	0.130497	-2.2862	0.0222427	0.166047
ZNF879	171.631	0.127336	0.0557166	2.28543	0.0222878	0.166224
WHSC1	555.151	-0.0653449	0.0285921	-2.28542	0.0222883	0.166224
MIR4480	8.59621	-0.428835	0.187646	-2.28534	0.022293	0.166224
BRWD1-AS1	4.01133	0.344123	0.150655	2.28418	0.0223612	0.166513
MAPK8IP2	2.17873	-0.453712	0.198636	-2.28413	0.0223638	0.166513
ZNF805	399.064	-0.0875045	0.0383103	-2.2841	0.0223657	0.166513
TMEM136	2.25043	-0.44066	0.192934	-2.284	0.0223715	0.166513
PITRM1-AS1	9.31285	-0.226822	0.0993126	-2.28392	0.022376	0.166513
NSUN6	357.874	0.0980375	0.0429315	2.28358	0.0223962	0.166597
RP11-58E21.4	1.14812	-0.474843	0.207956	-2.28339	0.0224076	0.166616
LOC101927401	0.534538	-0.763289	0.334295	-2.28328	0.0224138	NA
CCR2	2892.02	0.158081	0.0692568	2.28253	0.0224579	0.166924
ITFG3	66.4629	-0.136072	0.0596285	-2.282	0.0224891	0.167022
DDX26B	796.142	0.0634128	0.0277895	2.2819	0.0224953	0.167022
STK32C	83.0386	-0.158229	0.0693423	-2.28186	0.0224977	0.167022
MMP28	9.59463	-0.328862	0.144161	-2.28122	0.0225357	0.167238
CAPZA2	5939.57	0.111053	0.0486857	2.28102	0.0225472	0.167244
MIR600HG	90.1157	-0.222259	0.0974437	-2.2809	0.0225543	0.167244
TMEM165	1292.11	0.0797227	0.0349551	2.28072	0.0225652	0.167258
ITPKB	1012.48	-0.118618	0.0520167	-2.28038	0.0225851	0.16734
MRVI1	1107.19	0.182242	0.0799338	2.27991	0.022613	0.167409
CCDC82	623.517	0.100475	0.0440716	2.27981	0.0226188	0.167409
FAM78A	1005.37	-0.0723387	0.0317307	-2.27977	0.0226211	0.167409
DDX54	333.761	-0.08395	0.0368318	-2.27928	0.0226504	0.16756
EVI2B	3649.84	0.160778	0.0705483	2.27898	0.022668	0.167583
IRF2BP1	237.355	-0.102286	0.0448838	-2.27891	0.0226727	0.167583
SDC3	9.82998	-0.400471	0.175739	-2.27878	0.0226803	0.167583
TNRC18	636.947	-0.227026	0.0996424	-2.27841	0.0227021	0.167632
MIEF1	182.073	-0.108038	0.0474192	-2.27837	0.0227048	0.167632
TARDBP	1546.43	0.0588689	0.0258402	2.27819	0.0227153	0.167644
APRT	480.832	-0.114505	0.0502676	-2.2779	0.0227324	0.167704
PSMA4	1429.31	0.106797	0.0468903	2.2776	0.0227507	0.167751
TMEM248	1659.56	-0.049011	0.0215197	-2.2775	0.0227566	0.167751
KPNA2	60.1091	-0.150429	0.0660674	-2.27689	0.0227926	0.167929
TRAPPC10	1480.01	-0.057503	0.0252568	-2.27673	0.0228021	0.167929
OLFM2	11.8001	-0.21322	0.0936577	-2.27659	0.0228109	0.167929
RP11-277P12.20	8.69268	0.320261	0.140682	2.27649	0.0228165	0.167929
GTF3C3	625.418	0.0824749	0.0362333	2.27622	0.0228328	0.167983
PAN2	564.456	-0.0701746	0.0308328	-2.27597	0.0228475	0.168025
KMT2A	1248.75	-0.186676	0.0820313	-2.27567	0.0228658	0.168033
GPC3	1.47606	0.485297	0.213256	2.27566	0.0228665	0.168033
ZBTB34	1935.35	0.118561	0.0521146	2.275	0.0229059	0.168158
NID1	61.7361	-0.283415	0.12458	-2.27495	0.0229086	0.168158
WDR24	41.1314	-0.133975	0.0588921	-2.27493	0.0229103	0.168158
TBK1	1549.33	0.0858627	0.037748	2.27463	0.0229283	0.168224
LOC102723390	11.0521	0.512548	0.225363	2.27432	0.0229465	0.168281
TIMM10B	317.15	-0.0705662	0.0310322	-2.27397	0.0229679	0.168281
FGFR4	2.54956	-0.431031	0.189552	-2.27395	0.0229693	0.168281
HIST1H4L	215.347	0.174696	0.0768283	2.27385	0.0229752	0.168281
RBM38	611.999	-0.0986553	0.0433888	-2.27375	0.0229808	0.168281
ZNF157	7.55278	-0.217873	0.0958391	-2.27332	0.0230072	0.168409
MED13	4793.13	0.0732972	0.0322516	2.27267	0.0230461	0.168628
MIR1282	5.09373	0.481665	0.21198	2.27222	0.0230734	0.168702
PAPD7	231.89	-0.116976	0.0514813	-2.2722	0.0230742	0.168702
PRRC1	408.425	-0.0865077	0.0380926	-2.27099	0.0231478	0.169163
STON1-GTF2A1L	0.968909	-0.523623	0.230595	-2.27075	0.0231623	0.169163
PGM5P2	1.43916	-0.621135	0.273558	-2.27058	0.0231725	0.169163
RARS	1052.75	0.080366	0.0353947	2.27057	0.0231733	0.169163
MYO15A	5.70073	-0.317749	0.139962	-2.27025	0.0231927	0.169171
RFPL4A	4.69504	-1.18388	0.521506	-2.27011	0.0232009	0.169171
ECRP	11.262	0.259659	0.114382	2.2701	0.0232014	0.169171
RIMKLA	3.5728	-0.368152	0.162194	-2.26982	0.0232186	0.169231
ARL11	808.073	0.142028	0.0625845	2.26938	0.023245	0.169348
ABCB8	105.891	-0.121837	0.0536904	-2.26926	0.0232527	0.169348
PIGQ	93.0024	-0.169047	0.0744995	-2.2691	0.0232622	0.169351
PIGT	382.22	-0.0633077	0.0279022	-2.26891	0.0232736	0.169369
FPGS	232.978	-0.105855	0.04666	-2.26865	0.0232899	0.169382
LRRC20	21.1404	-0.158975	0.0700767	-2.26859	0.0232934	0.169382
B4GALT7	136.973	-0.0881423	0.0388583	-2.2683	0.0233108	0.169443
GPR17	0.852001	-0.675521	0.297848	-2.26801	0.0233288	0.169452
CLEC12A	3835.15	0.286719	0.126422	2.26794	0.0233328	0.169452
WHAMMP1	743.436	0.156738	0.0691135	2.26784	0.0233391	0.169452
ZBTB42	30.244	-0.172805	0.0762087	-2.26752	0.0233585	0.169528
CXXC5	295.947	-0.138936	0.061285	-2.26705	0.0233874	0.169597
CSNK2B	170.548	-0.120101	0.0529792	-2.26694	0.023394	0.169597
BAZ1A	5770.41	0.114251	0.0503993	2.26692	0.0233952	0.169597
U2AF2	906.1	-0.0545244	0.0240569	-2.26648	0.0234223	0.169728
CACNA1H	11.2384	-0.301811	0.133189	-2.26604	0.023449	0.169808
MOGS	566.152	-0.0935785	0.0412968	-2.266	0.0234514	0.169808
SYTL4	144.337	0.233973	0.103278	2.26548	0.0234834	0.169918
CLIC3	37.2629	-0.25173	0.111117	-2.26546	0.0234847	0.169918
SZRD1	564.171	-0.0917363	0.0405043	-2.26485	0.0235218	0.170074
TAF5L	262.287	-0.0471999	0.0208406	-2.26481	0.0235244	0.170074
SNRPA	87.9238	-0.104931	0.0463397	-2.26439	0.0235499	0.170156
THBS4	9.60027	-0.302844	0.13377	-2.26392	0.0235791	0.170156
DPY19L2P3	3.90788	-0.271125	0.119765	-2.26381	0.0235856	0.170156
PURA	432.396	-0.0860794	0.0380246	-2.26378	0.0235874	0.170156
CDH2	34.8072	-0.340666	0.150488	-2.26375	0.0235898	0.170156
PAG1	3508.11	0.0973735	0.0430144	2.26374	0.02359	0.170156
MDM1	692.648	0.103289	0.0456339	2.26342	0.0236095	0.170231
HSPB1	8.30758	-0.284061	0.125535	-2.2628	0.0236483	0.170321
SEC16A	438.361	-0.233214	0.103065	-2.26279	0.0236489	0.170321
MRC1	49.2412	-0.324563	0.143435	-2.26278	0.0236491	0.170321
THUMPD3-AS1	390.892	0.105857	0.0467884	2.26246	0.023669	0.170399
VANGL2	0.785318	-1.11446	0.492634	-2.26225	0.0236821	NA
ALPK3	16.3518	-0.321452	0.142116	-2.2619	0.0237035	0.170525
KLHL2	2037.16	0.165929	0.0733602	2.26184	0.0237071	0.170525
DOHH	52.636	-0.162108	0.0716744	-2.26174	0.0237138	0.170525
ZC3H3	142.918	-0.210936	0.0932821	-2.26127	0.0237427	0.170668
ZDHHC17	2001.74	0.0949941	0.042012	2.26112	0.023752	0.170669
MORC3	4666.39	0.0941631	0.041651	2.26076	0.0237739	0.170761
BRPF1	426.431	-0.0598377	0.0264703	-2.26056	0.0237867	0.170788
GABRD	1.68687	-0.658922	0.291609	-2.25961	0.0238457	0.171146
GOLT1A	0.544857	-0.717255	0.317425	-2.25961	0.0238457	NA
DYNLRB1	317.966	0.0824566	0.0364973	2.25925	0.0238677	0.171239
TSSC4	497.634	-0.120087	0.0531765	-2.25827	0.0239285	0.17161
THAP2	131.606	0.103379	0.0457883	2.25775	0.0239612	0.171696
SH3BGRL	4118.71	0.105347	0.0466621	2.25766	0.0239671	0.171696
ZFAS1	1995.01	0.116291	0.0515101	2.25764	0.0239681	0.171696
RTP4	252.28	0.226035	0.100163	2.25668	0.0240282	0.172062
ECHS1	290.182	-0.0884942	0.039223	-2.25618	0.0240593	0.172219
RABL5	21.7024	-0.161483	0.0715825	-2.2559	0.024077	0.172239
ECSIT	69.8044	-0.130417	0.057813	-2.25584	0.0240805	0.172239
PREP	174.596	-0.164085	0.0727637	-2.25504	0.0241306	0.172529
TMEM102	181.662	-0.102772	0.0455787	-2.25482	0.0241446	0.172529
FAM120AOS	726.7	0.0669839	0.0297078	2.25476	0.0241485	0.172529
SYNGR1	23.9891	-0.206551	0.0916226	-2.25436	0.0241733	0.172641
NRSN2	1.08362	-0.564495	0.250443	-2.25399	0.024197	0.172738
TAF12	561.734	0.121848	0.0540651	2.25372	0.0242136	0.172738
OSTF1	4016.67	0.108688	0.0482264	2.25371	0.0242146	0.172738
LYSMD3	1095.9	0.064917	0.0288094	2.25333	0.0242384	0.172832
ARMC8	1399.78	0.0450656	0.0200007	2.25321	0.0242461	0.172832
DIS3	1407.02	0.0648481	0.028784	2.25292	0.0242643	0.172896
MTHFD2L	89.5428	0.120102	0.0533166	2.25262	0.0242834	0.172967
LOC102724696	14.3607	0.281918	0.125187	2.25198	0.0243237	0.173181
AIM2	449.769	0.237337	0.105397	2.25185	0.024332	0.173181
SNORA61	114.38	0.258645	0.114895	2.25114	0.0243769	0.173435
OAS1	1619.37	0.284777	0.126514	2.25095	0.0243888	0.173454
C16orf59	3.10613	-0.335829	0.149221	-2.25055	0.024414	0.173561
TNFAIP3	628.076	-0.206367	0.0917014	-2.25042	0.0244223	0.173561
RIT1	2459.21	0.106347	0.0472699	2.24977	0.0244635	0.173633
C14orf182	21.6076	-0.186647	0.0829639	-2.24973	0.0244658	0.173633
STXBP3	2256.78	0.0866984	0.0385388	2.24964	0.0244718	0.173633
PNPLA7	22.8707	-0.22336	0.0992906	-2.24956	0.0244768	0.173633
PI4KB	594.701	-0.0809621	0.0359955	-2.24923	0.0244981	0.173633
ANKS6	47.0981	-0.147676	0.0656566	-2.24921	0.024499	0.173633
BCL9	24.5345	-0.242063	0.107631	-2.249	0.0245125	0.173633
CD79B	632.535	-0.198904	0.088451	-2.24875	0.0245285	0.173633
EPS8L2	44.7967	-0.148938	0.0662319	-2.24874	0.0245291	0.173633
PODNL1	1.14723	-0.6567	0.292032	-2.24873	0.0245299	0.173633
SAT1	12518	0.173841	0.0773085	2.24866	0.024534	0.173633
TECPR1	943.722	-0.112734	0.0501464	-2.2481	0.0245701	0.173804
ASB2	34.0701	-0.187936	0.0836028	-2.24797	0.0245783	0.173804
C21orf91	1287.68	0.0574401	0.0255534	2.24785	0.024586	0.173804
LRRC32	2.59911	-0.575953	0.256278	-2.24738	0.0246161	0.173896
CCDC23	219.245	0.10531	0.0468595	2.24735	0.0246175	0.173896
DNAJC7	1011.71	0.0623342	0.0277508	2.24621	0.0246905	0.174298
ACAP2	9588.55	0.0947582	0.0421882	2.24608	0.0246987	0.174298
MTURN	2198.72	0.145507	0.0647842	2.24603	0.0247022	0.174298
WFIKKN1	2.67033	-0.407302	0.18136	-2.24582	0.0247156	0.174326
GLB1	1199.96	0.0689406	0.0307005	2.24559	0.0247305	0.174366
C5orf34	24.7232	0.137727	0.0613399	2.24531	0.0247481	0.174425
LOC101928963	16.2756	0.180816	0.0805657	2.24433	0.024811	0.174724
NDST3	8.82849	0.276852	0.123364	2.24418	0.0248205	0.174724
SLC41A3	174.168	-0.111922	0.0498732	-2.24412	0.0248245	0.174724
TATDN3	419.797	0.0865918	0.0385869	2.24407	0.0248278	0.174724
LOC102723928	1.54095	-0.427547	0.190555	-2.24369	0.0248521	0.17483
LOC101927330	18.0315	0.197176	0.0878857	2.24355	0.0248615	0.174831
RNASE2	256.581	0.214513	0.095653	2.24261	0.0249217	0.175188
NOS1AP	4.61491	-0.449246	0.200336	-2.24246	0.0249314	0.175191
SERHL2	3.63952	-0.319444	0.142474	-2.24212	0.0249534	0.17528
TIGD1	145.796	0.0962453	0.0429394	2.24142	0.0249986	0.175431
RASL10A	2.63515	-0.391641	0.174729	-2.24142	0.0249987	0.175431
LIMS1	3382	0.158109	0.0705503	2.24108	0.0250206	0.175431
FAM45A	1357.99	0.0995888	0.0444383	2.24106	0.0250224	0.175431
RPA3-AS1	272.892	0.0620302	0.0276818	2.24083	0.0250368	0.175431
NOS3	16.714	-0.230321	0.102794	-2.2406	0.0250522	0.175431
PVRIG	150.51	-0.156539	0.0698664	-2.24055	0.0250554	0.175431
GDF11	99.4632	-0.123973	0.0553381	-2.24028	0.0250725	0.175431
LIPJ	21.4452	0.15678	0.0699833	2.24026	0.0250742	0.175431
S1PR5	880.475	-0.215669	0.0962701	-2.24025	0.0250748	0.175431
PTGES2	159.822	-0.0953153	0.0425491	-2.24012	0.0250829	0.175431
LOC101930026	1.26074	-0.503394	0.224729	-2.24	0.025091	0.175431
NIM1K	1.45369	-0.499445	0.222975	-2.23992	0.0250963	0.175431
HLA-DOA	560.707	-0.177035	0.0790523	-2.23946	0.0251259	0.175551
MAP2K7	210.775	-0.109858	0.0490576	-2.23937	0.0251321	0.175551
DNLZ	85.458	-0.153413	0.0685267	-2.23874	0.0251731	0.175723
RNU11	387.223	0.252869	0.11296	2.23858	0.0251834	0.175723
TRIM4	511.082	-0.0601978	0.0268913	-2.23856	0.0251848	0.175723
ETV5	5.98612	-0.371131	0.165805	-2.23836	0.0251976	0.175747
CCDC154	15.0193	-0.190868	0.0852803	-2.23812	0.025213	0.175789
LOC102723775	1.26288	-0.461541	0.206277	-2.23748	0.025255	0.17596
HIST1H2BO	172.645	0.139174	0.0622017	2.23746	0.0252562	0.17596
WDR5	192.661	-0.0812537	0.0363265	-2.23676	0.0253019	0.176194
MIR630	11.9132	0.24651	0.110213	2.23666	0.0253085	0.176194
CLPTM1L	940.783	-0.0706611	0.0316071	-2.23561	0.0253772	0.176606
AASS	77.5742	-0.184449	0.0825145	-2.23535	0.0253941	0.176659
PPARA	143.757	-0.133196	0.0596152	-2.23426	0.025466	0.177059
LOC102723526	90.9703	0.222267	0.0994886	2.2341	0.0254766	0.177059
MCTP2	4159.21	0.152452	0.0682412	2.23402	0.0254815	0.177059
MRGPRX2	0.759303	-0.670213	0.300058	-2.23361	0.0255085	NA
ST3GAL1	967.965	-0.131337	0.0588009	-2.2336	0.0255096	0.177059
GPR153	15.3306	-0.274424	0.122862	-2.23359	0.0255102	0.177059
GALNT3	851.066	0.122708	0.0549441	2.23333	0.0255272	0.177059
RLF	1793.2	0.0760049	0.0340349	2.23315	0.0255393	0.177059
SPRTN	408.826	0.0610799	0.0273526	2.23306	0.0255451	0.177059
PDE4D	969.598	-0.161443	0.0723048	-2.23281	0.0255617	0.177059
EIF5A2	135.159	-0.12403	0.0555491	-2.2328	0.0255618	0.177059
CCDC130	235.599	-0.0660718	0.0295921	-2.23275	0.0255655	0.177059
COQ4	75.3865	-0.102186	0.0457682	-2.23268	0.0255699	0.177059
PRTFDC1	46.2682	0.235476	0.105471	2.23262	0.0255742	0.177059
PHF2	379.285	-0.147931	0.0662647	-2.23243	0.0255866	0.177071
NETO2	98.309	0.121504	0.0544298	2.23231	0.0255947	0.177071
CCAR1	1292.34	0.0694185	0.0311009	2.23204	0.0256123	0.177128
CNPPD1	367.804	-0.0898626	0.0402672	-2.23166	0.0256375	0.177228
TXLNB	69.6633	0.1615	0.0723718	2.23153	0.0256458	0.177228
LDLR	112.24	-0.162792	0.0729683	-2.23099	0.0256816	0.177369
TRNAE6	27.8425	0.273034	0.122386	2.23093	0.0256857	0.177369
SNAPC3	701.36	0.0917081	0.0411099	2.2308	0.0256944	0.177369
DMC1	18.0679	0.19932	0.0893621	2.23048	0.0257156	0.177386
DCTN1	457.644	-0.13424	0.0601846	-2.23048	0.0257158	0.177386
NPL	1678.86	0.145918	0.0654333	2.23003	0.0257457	0.1775
CIR1	1016.93	0.116195	0.0521068	2.22994	0.0257512	0.1775
SNORD11	11.3535	0.237506	0.106555	2.22895	0.0258172	0.17789
PUS1	120.934	-0.10931	0.049051	-2.22849	0.0258475	0.177959
CSNK1G3	1659.5	0.0843898	0.0378695	2.22844	0.0258511	0.177959
LOC102724516	4.49893	-0.255845	0.114812	-2.22837	0.0258556	0.177959
SEH1L	189.603	-0.0719975	0.0323137	-2.22808	0.0258753	0.178024
CPNE7	4.48681	-0.330038	0.148135	-2.22795	0.025884	0.178024
BZRAP1	290.466	-0.181905	0.0816786	-2.22708	0.0259421	0.178358
MIB2	347.88	-0.13115	0.0588992	-2.22669	0.0259683	0.178472
ZFP3	74.7785	-0.127138	0.0571044	-2.22641	0.0259864	0.178532
TPCN1	111.409	-0.215693	0.0968892	-2.22618	0.026002	0.178554
ATF2	1669.17	0.0602412	0.0270633	2.22594	0.0260185	0.178554
MLLT1	168.737	-0.168121	0.0755292	-2.22591	0.02602	0.178554
MYPOP	13.1525	-0.221745	0.099625	-2.2258	0.0260277	0.178554
WDR60	175.822	-0.10089	0.045338	-2.22529	0.0260616	0.178556
FNIP1	3001.38	0.122841	0.0552021	2.22529	0.026062	0.178556
ARHGAP33	14.2176	-0.229801	0.10327	-2.22525	0.0260646	0.178556
C7orf31	31.7082	-0.162694	0.0731137	-2.22523	0.026066	0.178556
HCFC1R1	10.2232	-0.18562	0.0834288	-2.22489	0.0260888	0.178648
NCAPH2	388.113	-0.107461	0.048312	-2.2243	0.026128	0.17885
HGF	280.534	0.147741	0.0664558	2.22315	0.0262059	0.179319
ADAM12	12.2302	-0.303181	0.136399	-2.22275	0.0262325	0.179435
GPT	1.4117	-0.515738	0.232049	-2.22254	0.0262468	0.179468
MIPEPP3	11.2713	-0.272606	0.122664	-2.22237	0.0262581	0.17948
PEX10	109.336	-0.0852947	0.0383883	-2.22189	0.0262907	0.179637
TRNAT14	22.8648	0.28795	0.129617	2.22154	0.0263143	0.179675
SDCCAG8	510.963	0.0810792	0.0364976	2.22149	0.0263175	0.179675
OSBPL10	130.985	-0.243154	0.10946	-2.22138	0.026325	0.179675
TRNAE19	3.06594	0.444164	0.199988	2.22096	0.0263539	0.179705
CMIP	285.998	-0.255576	0.115077	-2.2209	0.0263578	0.179705
SNORD70	5.53539	0.287997	0.129683	2.22079	0.0263654	0.179705
IL2	2.10558	0.412688	0.185839	2.22068	0.0263727	0.179705
SSPO	14.2947	-0.312737	0.140833	-2.22061	0.0263772	0.179705
SPNS2	24.8078	-0.241694	0.108853	-2.22036	0.0263944	0.179757
MED27	76.3009	-0.0952988	0.0429454	-2.21907	0.0264818	0.180287
TRHDE	17.0203	0.295814	0.13333	2.21866	0.0265098	0.180413
GPBP1	3642.89	0.0661853	0.0298348	2.21839	0.026528	0.180415
TMEM252	53.5918	0.22935	0.103387	2.21837	0.0265293	0.180415
LINC00293	2.94359	0.609622	0.274837	2.21812	0.0265464	0.180466
ATP1B3	532.322	-0.0833889	0.0376044	-2.21753	0.0265868	0.180626
E4F1	563.521	-0.0780514	0.035198	-2.2175	0.0265892	0.180626
CD209	2.88751	-0.533644	0.240756	-2.21653	0.0266549	0.180947
LOC729468	1.12281	-0.64643	0.291641	-2.21652	0.0266557	0.180947
IL1RL2	1.52236	-0.542244	0.244653	-2.21638	0.0266653	0.180947
SCARB1	19.5708	-0.221185	0.0998367	-2.21547	0.0267278	0.181286
LOC102724515	0.579869	-0.63899	0.288425	-2.21545	0.0267294	NA
TUBA8	178.499	0.220241	0.099415	2.21537	0.0267347	0.181286
KIRREL3	2.46989	-0.443855	0.200406	-2.21478	0.0267752	0.18147
STK4	11299	0.0723419	0.0326645	2.21469	0.026781	0.18147
SLC9A3R1	1005.93	-0.0926461	0.0418385	-2.21437	0.0268032	0.181555
SARS2	60.7455	-0.117607	0.0531214	-2.21393	0.0268334	0.181653
POMK	116.957	-0.12005	0.0542275	-2.21383	0.0268406	0.181653
FCGR3B	53215.5	0.216544	0.0978182	2.21374	0.0268467	0.181653
MUC20	8.13668	-0.316519	0.143039	-2.21281	0.0269107	0.182013
SRP68	283.927	-0.0699714	0.0316229	-2.21268	0.0269197	0.182013
PRKD1	2.30024	-0.574528	0.259679	-2.21245	0.0269356	0.182013
HBP1	4508.98	0.0969831	0.043836	2.21241	0.0269386	0.182013
RING1	332.712	-0.0846517	0.0382686	-2.21204	0.0269638	0.182018
C8orf58	68.4156	-0.098271	0.0444266	-2.21198	0.0269678	0.182018
ABHD3	1758.27	0.114734	0.0518697	2.21197	0.0269685	0.182018
CCNB1	61.7443	0.116109	0.0524973	2.21172	0.026986	0.182071
LPAR5	51.4645	-0.153717	0.0695066	-2.21155	0.026998	0.182086
DIS3L2	218.112	-0.0970108	0.0438958	-2.21002	0.0271035	0.182661
TRNT1	464.272	0.08134	0.036817	2.2093	0.0271536	0.182661
CNOT3	66.6428	-0.252513	0.114296	-2.2093	0.0271538	0.182661
RP6-206I17.2	45.5114	0.127902	0.0578934	2.20927	0.0271559	0.182661
SYBU	5.0363	-0.328654	0.14877	-2.20915	0.0271645	0.182661
UAP1	318.721	-0.0996007	0.0450882	-2.20902	0.0271732	0.182661
C1orf145	6.16306	-0.255945	0.115868	-2.20894	0.0271787	0.182661
MAATS1	1.55722	-0.561424	0.254165	-2.2089	0.0271816	0.182661
WWC2-AS2	1.61361	-0.431132	0.195182	-2.20887	0.0271839	0.182661
VRK2	646.085	0.0794456	0.0359671	2.20884	0.027186	0.182661
DHX15	2432.89	0.051482	0.0233086	2.20871	0.027195	0.182661
CD72	114.496	-0.223089	0.101012	-2.20854	0.0272064	0.182661
HIST1H4K	95.2376	0.133383	0.0603953	2.2085	0.0272095	0.182661
ABCB4	76.5044	-0.249223	0.112864	-2.20817	0.0272323	0.182748
PP7080	90.3442	-0.117106	0.0530391	-2.20792	0.0272497	0.182754
LOC101929533	3.16703	0.33049	0.149686	2.20788	0.0272526	0.182754
ZNF865	28.5025	-0.258312	0.117013	-2.20755	0.0272758	0.182792
ARMC4	1.56834	-0.452201	0.204846	-2.20752	0.0272778	0.182792
PDZD3	6.08535	-0.321721	0.145769	-2.20706	0.0273101	0.182943
CCDC77	182.569	0.087842	0.0398061	2.20675	0.0273315	0.183022
LOC101927546	1.042	-0.545029	0.247017	-2.20644	0.0273532	0.183056
ARHGEF1	2119.15	-0.116214	0.0526738	-2.20629	0.027364	0.183056
GPANK1	387.412	0.0689982	0.0312738	2.20626	0.0273658	0.183056
TNFSF14	943.895	0.131384	0.0595555	2.20608	0.0273787	0.183063
TRAPPC8	3060.11	0.0648028	0.0293795	2.20571	0.0274041	0.183063
DCTN4	1176.37	0.0675521	0.0306274	2.20561	0.0274115	0.183063
ZNF526	45.3977	-0.130673	0.059248	-2.20552	0.0274176	0.183063
ZNF438	527.354	0.166188	0.0753571	2.20534	0.0274303	0.183063
VPS37A	745.526	0.0581384	0.0263641	2.20521	0.0274394	0.183063
KCNJ15	6142.61	0.204112	0.0925655	2.20506	0.0274502	0.183063
HPS6	204.412	-0.1077	0.048843	-2.20502	0.0274525	0.183063
GALK2	364.546	0.0686179	0.0311193	2.20499	0.0274545	0.183063
LOC102723972	1.97534	-0.651489	0.295497	-2.20472	0.0274737	0.183125
RSU1	1930.89	0.149715	0.0679253	2.20411	0.0275165	0.183248
STAM2	1331.27	0.0843601	0.0382747	2.20407	0.0275196	0.183248
SLC35E1	269.48	-0.115403	0.0523599	-2.20404	0.0275214	0.183248
RPRD1A	747.189	0.0606887	0.027542	2.20349	0.0275601	0.183398
KCNG1	12.7393	-0.328869	0.149252	-2.20345	0.0275634	0.183398
HSD17B14	0.808657	-0.679629	0.308455	-2.20333	0.0275715	NA
TRMT12	284.09	0.0988688	0.044882	2.20286	0.0276044	0.183564
NUPL1	1822.24	0.105263	0.0477858	2.20281	0.0276079	0.183564
MED17	796.402	0.0538949	0.0244684	2.20263	0.0276207	0.183585
FAM98A	147.965	-0.0749308	0.0340299	-2.20191	0.0276717	0.183835
CCDC86	46.3141	-0.113448	0.0515247	-2.20182	0.0276781	0.183835
SAYSD1	175.573	-0.0686462	0.0311812	-2.20153	0.0276987	0.183835
CDS2	2548.98	0.0769994	0.0349756	2.20152	0.0276995	0.183835
ZNF776	1126.15	0.0830936	0.0377479	2.20128	0.0277165	0.183835
LOC284023	36.5849	-0.116416	0.0528916	-2.20104	0.0277334	0.183835
TRNAN8	2.62989	0.458656	0.208385	2.201	0.0277362	0.183835
SPC25	3.61067	0.324767	0.147567	2.20082	0.0277489	0.183835
IKZF1	3124.53	-0.080742	0.0366903	-2.20064	0.0277616	0.183835
MED16	230.071	-0.129834	0.0589997	-2.20059	0.0277651	0.183835
LOC101929500	9.0886	-0.352018	0.159966	-2.20058	0.027766	0.183835
LOC729609	4.64813	0.297823	0.135354	2.20032	0.0277839	0.183888
ZNF808	532.024	-0.10129	0.0460383	-2.20012	0.0277986	0.183921
HK1	1035.23	-0.0714528	0.0324829	-2.19971	0.0278276	0.184048
ATXN7L3B	822.511	-0.073327	0.0333427	-2.19919	0.0278645	0.184227
NAGLU	179.645	-0.110315	0.0501653	-2.19902	0.0278764	0.184241
SEC11A	1026.3	0.0677731	0.0308313	2.19819	0.0279354	0.184566
FAM83D	17.711	-0.164214	0.0747125	-2.19794	0.0279533	0.18462
RAB18	2191.39	0.0987218	0.0449254	2.19746	0.0279877	0.184782
MTFR2	18.1636	0.171763	0.078176	2.19713	0.0280109	0.18487
GFPT1	416.741	-0.0859783	0.0391399	-2.19669	0.0280425	0.185014
ZNF324	154.283	-0.0942736	0.0429225	-2.19637	0.0280657	0.185102
ADNP2	222.461	-0.087704	0.0399393	-2.19593	0.0280968	0.185131
DUSP10	178.901	-0.075109	0.0342065	-2.19575	0.0281096	0.185131
LAPTM4B	87.2296	0.162953	0.074217	2.19563	0.0281183	0.185131
LAMC3	3.31212	-0.445456	0.202904	-2.19541	0.0281344	0.185131
FAM129A	17407.9	0.158356	0.0721308	2.1954	0.0281347	0.185131
LOC102724108	9.6363	0.23951	0.109099	2.19535	0.0281385	0.185131
CYP2E1	4.58062	-0.279742	0.127436	-2.19517	0.0281516	0.185131
LOC100506282	43.1001	0.157509	0.0717544	2.19512	0.0281551	0.185131
LIN54	981.636	0.071357	0.0325147	2.19461	0.0281919	0.185131
CYB561A3	323.081	-0.146476	0.0667448	-2.19458	0.028194	0.185131
COLQ	57.0711	-0.20075	0.0914758	-2.19457	0.0281943	0.185131
IGDCC4	0.906031	-0.758291	0.34553	-2.19457	0.0281944	0.185131
BAP1	849.031	-0.0900317	0.0410259	-2.19451	0.0281989	0.185131
SFMBT2	610.345	-0.0960182	0.0437564	-2.19438	0.0282081	0.185131
KREMEN2	1.70537	-0.46227	0.210732	-2.19364	0.0282614	0.185416
DCTD	374.793	-0.0713372	0.0325256	-2.19326	0.0282886	0.18553
AHCTF1	4676.48	0.109459	0.0499137	2.19296	0.0283103	0.185607
ZNF517	62.3325	-0.127162	0.0579929	-2.19272	0.0283273	0.185654
RNF44	239.76	-0.19484	0.0888645	-2.19255	0.0283399	0.185672
DSP	24.1452	-0.534791	0.244018	-2.19161	0.0284078	0.186052
UPK1A	0.803858	-0.64656	0.295057	-2.1913	0.0284299	NA
ESRRB	0.52152	-0.796405	0.363467	-2.19113	0.0284421	NA
DMAP1	192.921	-0.0723846	0.0330397	-2.19084	0.0284637	0.186353
GCA	12812.3	0.170757	0.0779513	2.19056	0.0284836	0.186368
TMEM254-AS1	7.38141	-0.243062	0.11096	-2.19053	0.0284859	0.186368
VILL	186.743	-0.108312	0.0494554	-2.19009	0.0285174	0.18651
LOC100129203	50.0485	0.149004	0.068049	2.18966	0.0285489	0.18665
AKR1C3	197.414	-0.21915	0.100107	-2.18917	0.0285846	0.186734
MIB1	2374.76	0.0539221	0.0246315	2.18916	0.0285855	0.186734
TOPORS	2244.26	0.11553	0.0527758	2.18907	0.0285915	0.186734
KIAA1841	224.093	0.0860565	0.0393236	2.18842	0.0286393	0.186981
C11orf24	48.8149	-0.12005	0.0548603	-2.18828	0.0286493	0.186982
SPECC1L	183.675	-0.0683158	0.0312237	-2.18794	0.0286737	0.187076
CHKA	89.6721	-0.19844	0.0907157	-2.18749	0.0287067	0.187116
PCDHGA10	9.40142	-0.321511	0.146978	-2.18749	0.0287071	0.187116
SUGCT	10.7387	-0.228091	0.104279	-2.18732	0.0287193	0.187116
NUP62	314.661	-0.0907573	0.0414926	-2.18731	0.0287197	0.187116
KCP	4.23699	-0.384428	0.175799	-2.18675	0.028761	0.18732
HIST2H4B	1.67146	0.362594	0.165826	2.1866	0.0287719	0.187327
NDFIP2	71.9702	-0.15276	0.0698693	-2.18636	0.0287891	0.187373
LOC101927993	3.77803	-0.278313	0.127307	-2.18615	0.0288043	0.187408
LOC101929733	1.42242	0.885443	0.405096	2.18576	0.0288332	0.187531
MAN2B1	2091.59	-0.0821682	0.0375986	-2.18541	0.0288591	0.187634
RN7SK	657678	0.13124	0.060061	2.18511	0.0288811	0.187712
MIR454	0.753032	0.669743	0.306523	2.18497	0.0288914	NA
SLC4A1AP	628.511	0.0696221	0.0318642	2.18496	0.0288918	0.187717
MAP6	1.53519	-0.72296	0.330927	-2.18465	0.0289146	0.1878
LOC101930357	1.88607	-0.504674	0.231024	-2.18451	0.028925	0.187802
ZBTB8OS	449.262	0.0990499	0.0453578	2.18375	0.0289809	0.1881
CDC42EP3	2492.99	0.127909	0.0585822	2.18341	0.0290059	0.188198
CCDC88B	3426.45	-0.144481	0.0661873	-2.1829	0.0290428	0.188372
NOMO1	135.136	-0.107507	0.0492546	-2.18268	0.0290593	0.188414
SBF2	1766.32	0.133132	0.0610032	2.18237	0.0290821	0.188497
PLA2G12A	513.94	0.136089	0.0623625	2.18222	0.0290932	0.188504
C9orf84	2.2442	0.550139	0.252145	2.18184	0.0291216	0.188623
KIF21B	874.435	-0.155295	0.0711813	-2.18168	0.0291334	0.188635
RMDN3	196.35	-0.0957647	0.0439002	-2.18142	0.0291524	0.188677
MAPK9	540.469	-0.0464123	0.0212772	-2.18132	0.02916	0.188677
VMO1	25.1651	-0.308726	0.141554	-2.18098	0.0291851	0.188774
ITSN2	3256.41	0.0776072	0.0355878	2.18073	0.0292036	0.188808
TNFSF4	310.103	0.188142	0.0862787	2.18063	0.0292105	0.188808
VWA3A	3.28186	-0.306528	0.140602	-2.18011	0.0292493	0.188994
CYSTM1	581.107	0.197378	0.0905469	2.17984	0.0292692	0.189058
SHISA8	4.86121	-0.385516	0.176889	-2.17942	0.0293004	0.189194
TMEM86A	25.421	-0.165543	0.0759799	-2.17877	0.0293488	0.189343
MAP1B	21.9572	-0.508995	0.233627	-2.17866	0.0293567	0.189343
PPP1R3B	3208.32	0.160912	0.07386	2.17861	0.0293604	0.189343
PI4KA	627.081	-0.155353	0.0713095	-2.17857	0.0293637	0.189343
DHX29	821.793	0.0597672	0.0274401	2.1781	0.0293989	0.189505
MCM3AP	908.654	-0.0948826	0.0435678	-2.17781	0.0294199	0.189575
CCL4	498.808	-0.205343	0.0943019	-2.17751	0.0294428	0.189657
MAPK1IP1L	415.813	-0.142016	0.0652315	-2.17711	0.0294722	0.189781
HLCS	236.713	-0.10437	0.0479507	-2.17661	0.02951	0.189895
NUP88	274.873	-0.0915437	0.042058	-2.1766	0.0295101	0.189895
NR4A2	58.6661	-0.370652	0.170304	-2.17642	0.029524	0.18992
HES6	27.8331	-0.215311	0.0989546	-2.17585	0.0295663	0.190127
CSNK1E	198.197	-0.0839841	0.0386042	-2.17552	0.0295911	0.190221
RYR2	7.53333	-0.378616	0.174057	-2.17523	0.0296126	0.190294
GTF2H2B	69.1498	0.294049	0.135197	2.17497	0.0296326	0.190358
PRSS33	29.3382	-0.404952	0.186211	-2.1747	0.0296526	0.190384
ST6GALNAC6	480.176	-0.115022	0.0528926	-2.17464	0.0296569	0.190384
LOC390937	1.11717	-0.564826	0.259844	-2.17371	0.0297271	0.190769
ZNF316	629.478	-0.157787	0.0726104	-2.17306	0.0297755	0.190804
MALSU1	168.844	-0.064329	0.0296036	-2.17302	0.029779	0.190804
CCDC85B	216.31	-0.155567	0.0715908	-2.17301	0.0297799	0.190804
EXOSC1	460.798	0.0698606	0.0321497	2.17298	0.0297819	0.190804
PTEN	15839.7	0.139184	0.0640525	2.17296	0.0297832	0.190804
QPCTL	18.0675	-0.17934	0.0825772	-2.17179	0.0298717	0.191264
LOC400685	17.2133	-0.195324	0.0899391	-2.17174	0.0298755	0.191264
SGK2	2.27186	-0.399854	0.184148	-2.17137	0.0299031	0.191376
HSPBAP1	690.403	0.114872	0.0529082	2.17117	0.0299186	0.191409
KIAA0754	95.4891	-0.258149	0.118934	-2.17052	0.0299673	0.191656
NCKAP1L	4314.32	0.0452724	0.0208603	2.17026	0.0299869	0.191716
C5	118.694	0.122519	0.0564612	2.16998	0.0300086	0.19179
BMS1P5	11.4156	-0.307323	0.141667	-2.16934	0.0300568	0.191998
FAM160B2	131.401	-0.137713	0.063485	-2.16922	0.0300661	0.191998
C2orf27A	10.7047	0.335927	0.154866	2.16914	0.0300718	0.191998
ASXL1	612.461	-0.104639	0.0482521	-2.16859	0.0301136	0.192086
PELP1	32.3299	-0.176832	0.0815435	-2.16856	0.030116	0.192086
ZHX2	193.211	-0.16358	0.0754337	-2.16852	0.030119	0.192086
PLEKHG4B	1.49182	-0.606567	0.279727	-2.16842	0.0301266	0.192086
MAMDC4	31.2584	-0.16883	0.0778917	-2.1675	0.030197	0.192412
SREBF2	220.761	-0.165417	0.0763175	-2.16748	0.0301983	0.192412
RAVER1	109.509	-0.187986	0.0867356	-2.16735	0.0302083	0.192412
LRRFIP2	1161.18	0.0935981	0.0431899	2.16713	0.030225	0.19245
LOC101927824	2.59527	-0.352347	0.162609	-2.16683	0.0302475	0.19245
BICD1	91.2709	-0.184827	0.0853029	-2.16671	0.0302568	0.19245
CASC8	1.51737	-0.603939	0.278747	-2.16662	0.0302637	0.19245
PJA2	6158.45	0.0874915	0.040382	2.1666	0.0302656	0.19245
MFAP1	574.649	0.0798964	0.036879	2.16645	0.0302769	0.192457
SMARCC2	485.661	-0.149057	0.0688104	-2.1662	0.0302959	0.192513
KLHL31	6.63725	0.273391	0.126225	2.16591	0.0303183	0.19259
LOC101060179	6.87982	-0.234066	0.108083	-2.16561	0.0303412	0.192644
VNN2	22868	0.187232	0.0864647	2.16542	0.0303556	0.192644
ELMSAN1	405.975	-0.181042	0.08361	-2.16532	0.0303635	0.192644
BRE	420.284	0.0577038	0.0266499	2.16526	0.0303678	0.192644
LOC101927974	122.534	0.125021	0.0577466	2.165	0.0303876	0.192684
FOXN2	2820.5	0.0738478	0.0341113	2.16491	0.0303946	0.192684
CTNNBL1	458.817	-0.0519204	0.0239849	-2.16471	0.03041	0.192698
ACOT11	13.6931	-0.253237	0.116989	-2.16461	0.0304173	0.192698
DDR1	15.6447	-0.222873	0.102976	-2.16433	0.0304394	0.192773
TPH2	0.597782	-0.667381	0.308378	-2.16417	0.0304515	NA
BLNK	47.1632	-0.19469	0.0899987	-2.16325	0.030522	0.193144
RP5-1073O3.7	36.7381	0.147382	0.0681314	2.1632	0.030526	0.193144
PFDN1	61.3418	-0.102906	0.0475721	-2.16316	0.0305289	0.193144
NEK2	9.0807	0.267661	0.123757	2.1628	0.0305567	0.193144
TRNAK1	33.4268	0.321826	0.148805	2.16275	0.0305608	0.193144
LOC102724653	4.77214	0.367319	0.169845	2.16268	0.0305659	0.193144
BCOR	265.61	-0.152431	0.0704844	-2.16262	0.0305701	0.193144
FLJ46552	1.41838	-0.576287	0.266511	-2.16234	0.0305922	0.193219
SPOCK1	10.9395	-0.274032	0.126749	-2.16201	0.0306173	0.193301
CSK	868.571	-0.140304	0.0649021	-2.16178	0.0306354	0.193301
MSL3	1091.58	0.107701	0.0498206	2.16177	0.030636	0.193301
BRF2	148.355	-0.0579749	0.0268279	-2.16099	0.0306958	0.193585
MSANTD1	5.28205	-0.257689	0.119255	-2.16083	0.0307082	0.193585
RASA3	1820.27	-0.0765516	0.0354277	-2.16078	0.030712	0.193585
TAS1R3	7.30178	-0.269369	0.124681	-2.16046	0.030737	0.193678
LOC102723922	21.6517	0.164742	0.0762578	2.16033	0.0307473	0.193678
C3orf38	726.796	0.0710112	0.0328893	2.1591	0.0308427	0.194214
TLR8-AS1	5.4181	0.431194	0.199732	2.15886	0.0308609	0.194264
GLRX2	106.381	0.0730377	0.0338381	2.15844	0.0308935	0.194366
NDUFAF4P1	28.2105	0.229452	0.106308	2.15837	0.0308994	0.194366
FLVCR1-AS1	49.2691	0.234759	0.108773	2.15825	0.0309083	0.194366
TRPM5	1.12954	-0.669239	0.310231	-2.15723	0.0309877	0.1948
ZNF148	3209.07	0.0757675	0.0351276	2.15693	0.0310114	0.194872
KIAA1614	1.48244	-0.527287	0.244474	-2.15682	0.0310199	0.194872
C8orf82	101.762	-0.116815	0.0541678	-2.15655	0.0310409	0.194939
TMEM198B	34.8299	-0.161303	0.0748073	-2.15624	0.0310646	0.195023
DHCR7	64.7979	-0.125033	0.0580136	-2.15524	0.0311434	0.195427
BRSK1	7.4713	-0.23951	0.111134	-2.15514	0.0311505	0.195427
PMPCA	259.484	-0.0619357	0.0287402	-2.15502	0.0311601	0.195427
EPC1	1907.64	0.0583377	0.0270834	2.15401	0.0312398	0.195861
MYO1C	82.2262	-0.15021	0.0697503	-2.15354	0.0312765	0.196026
SIRT1	933.176	-0.0496185	0.0230423	-2.15337	0.0312897	0.196043
TMUB1	165.185	-0.120728	0.0560734	-2.15303	0.0313161	0.196143
DNMT3B	10.5662	-0.180377	0.0837897	-2.15273	0.0313396	0.196162
MTSS1L	6.13835	-0.281199	0.130624	-2.15273	0.03134	0.196162
CHD2	5826.96	0.0896738	0.0416586	2.15258	0.0313513	0.196168
HEMGN	256.348	0.247396	0.11495	2.1522	0.0313815	0.196241
IMPAD1	737.792	-0.0655565	0.0304607	-2.15217	0.031384	0.196241
CENPE	122.015	0.103828	0.048251	2.15183	0.0314104	0.196329
NPIPB4	23.3642	-0.288056	0.133872	-2.15173	0.0314189	0.196329
LOC101929409	1.57446	-0.497478	0.231229	-2.15145	0.0314405	0.196399
SPEG	5.72889	-0.383474	0.178264	-2.15116	0.0314633	0.19643
CYP2S1	7.40898	-0.307134	0.142778	-2.15112	0.0314665	0.19643
EAF2	241.725	0.0980525	0.045593	2.15061	0.0315073	0.196542
LOC102724059	30.9659	0.140419	0.0652979	2.15044	0.0315205	0.196542
CYP4F22	5.3094	-0.346582	0.161173	-2.15037	0.0315259	0.196542
LOC100130938	78.8709	0.240093	0.111652	2.15037	0.0315263	0.196542
ZNF33A	3711.59	0.110767	0.0515204	2.14996	0.0315581	0.196675
TIGD6	74.4403	0.123753	0.0575715	2.14955	0.0315909	0.196738
LOC101929667	105.995	0.262622	0.122185	2.14938	0.0316046	0.196738
INF2	89.5235	-0.183166	0.0852183	-2.14937	0.0316049	0.196738
FLJ20712	1.94799	-0.517096	0.240587	-2.14931	0.03161	0.196738
VMP1	8183.3	0.128303	0.0597017	2.14906	0.0316296	0.196767
PTPRK	87.1298	-0.239385	0.111395	-2.14898	0.0316362	0.196767
KIF19	29.8127	-0.319817	0.148831	-2.14885	0.031646	0.196767
KLHL12	1077.11	0.0638258	0.0297068	2.14853	0.0316718	0.1968
COASY	105.62	-0.13939	0.064877	-2.14852	0.0316723	0.1968
SNF8	369.156	-0.0615309	0.028644	-2.14812	0.0317042	0.196873
UNC13A	3.1437	-0.398236	0.185389	-2.14811	0.0317051	0.196873
HOXC4	2.4265	-0.379638	0.176751	-2.14787	0.0317243	0.196907
PDXDC2P	186.643	-0.130067	0.0605587	-2.14778	0.0317314	0.196907
CACNG6	21.2259	-0.374894	0.174561	-2.14764	0.0317422	0.196908
LOC100505564	24.8902	-0.204937	0.0954441	-2.1472	0.0317775	0.197063
DYNC1LI2	1494	0.0499036	0.023245	2.14685	0.0318054	0.197111
LOH12CR2	23.265	0.180313	0.0839899	2.14684	0.0318063	0.197111
KIAA1468	2202.62	0.0824911	0.0384316	2.14644	0.0318377	0.197198
LOC102724812	11.9515	0.179756	0.0837511	2.14631	0.0318482	0.197198
NPIPA1	20.7813	-0.186504	0.0868969	-2.14627	0.0318518	0.197198
PARP15	512.315	-0.173334	0.080767	-2.1461	0.031865	0.197199
RPS6KA2-IT1	1.34493	-0.51988	0.242256	-2.146	0.031873	0.197199
TRRAP	901.234	-0.147365	0.0686773	-2.14576	0.0318925	0.197255
UBFD1	224.017	-0.0819367	0.0381899	-2.1455	0.0319126	0.197292
UBE2Z	266.931	-0.119572	0.0557339	-2.14542	0.0319196	0.197292
GRIK5	2.66704	-0.401657	0.187297	-2.1445	0.0319932	0.197622
UBTF	1130.55	-0.0586206	0.0273381	-2.14428	0.0320105	0.197622
RALA	212.133	-0.0829323	0.0386761	-2.14427	0.0320109	0.197622
LOC101928504	29.3162	0.156083	0.0727921	2.14422	0.032015	0.197622
PPWD1	1081.47	0.0687801	0.03208	2.14401	0.0320317	0.19766
BNIP2	5241.81	0.0751563	0.0350626	2.14349	0.0320737	0.197855
IFIT2	11730.9	0.267671	0.124889	2.14328	0.0320908	0.197895
KCNQ4	1.49594	-0.521434	0.243324	-2.14297	0.0321158	0.197985
PARPBP	57.8736	0.0967379	0.0451616	2.14204	0.0321902	0.198378
PGBD1	24.1689	-0.147705	0.0689706	-2.14156	0.032229	0.198421
LOC100129215	6.36472	-0.287262	0.134147	-2.1414	0.0322414	0.198421
CLC	881.525	-0.354648	0.165622	-2.14131	0.032249	0.198421
TBX21	495.285	-0.181529	0.0847805	-2.14117	0.0322605	0.198421
ZNF250	218.344	-0.0835631	0.039031	-2.14094	0.0322789	0.198421
MECP2	586.624	-0.143484	0.067019	-2.14094	0.0322791	0.198421
PHF10	360.645	-0.0750373	0.0350517	-2.14076	0.0322935	0.198421
LAYN	5.68752	-0.274529	0.12824	-2.14075	0.0322945	0.198421
NPTX2	0.955293	-0.688623	0.321687	-2.14066	0.0323011	0.198421
EFHB	5.13202	-0.375948	0.175639	-2.14046	0.0323177	0.198421
2024-03-09	91.2128	-0.124165	0.0580093	-2.14043	0.0323199	0.198421
SCARNA23	4.31762	0.319786	0.149406	2.14038	0.0323239	0.198421
CDH24	3.10201	-0.339357	0.158601	-2.1397	0.032379	0.198612
ANKRD44	11060.8	0.0790599	0.0369514	2.13957	0.0323899	0.198612
SYPL1	333.932	-0.0739877	0.0345828	-2.13943	0.0324006	0.198612
CREB3L3	1.11768	-0.614257	0.287117	-2.1394	0.0324035	0.198612
WNT6	1.85845	-0.399068	0.186544	-2.13927	0.0324141	0.198612
BBS12	66.6215	0.100308	0.0468902	2.13921	0.0324184	0.198612
TRNAI9	78.3846	0.239174	0.111817	2.13898	0.0324371	0.198662
EXOSC7	189.415	-0.0700628	0.0327665	-2.13824	0.032497	0.198963
EIF4E	739.418	0.0856297	0.0400497	2.13809	0.0325095	0.198975
KIAA0319	111.587	0.237325	0.111014	2.1378	0.0325329	0.199014
LGI4	1.8086	-0.451672	0.211307	-2.13751	0.0325565	0.199014
POTEE	1.49422	-0.408887	0.191298	-2.13744	0.0325623	0.199014
DMTF1	2010.7	0.0912044	0.0426705	2.13741	0.0325644	0.199014
EXOG	114.472	-0.114294	0.0534742	-2.13736	0.0325688	0.199014
SCARF2	12.3221	-0.228764	0.107037	-2.13723	0.0325794	0.199014
BRD4	248.854	-0.237926	0.111333	-2.13707	0.0325923	0.199028
AAR2	120.251	-0.103455	0.0484195	-2.13664	0.0326269	0.199175
CYP1B1-AS1	23.9489	0.201867	0.0944874	2.13644	0.0326434	0.199211
LOC550643	37.0659	-0.11158	0.0522336	-2.13618	0.0326649	0.199228
EMC8	101.794	-0.0777776	0.0364102	-2.13615	0.0326674	0.199228
CPQ	1828.05	0.11953	0.055962	2.13591	0.0326865	0.19928
MIR17HG	205.136	0.156517	0.0732876	2.13565	0.0327079	0.199345
OR2A1-AS1	25.2594	-0.189181	0.0885999	-2.13523	0.0327425	0.199491
PF4V1	143.35	0.328757	0.154025	2.13445	0.0328063	0.199816
PTX4	2.08866	-0.40575	0.190129	-2.13408	0.032836	0.199932
RNFT1	477.813	0.0586049	0.0274632	2.13394	0.0328473	0.199935
APC	2922.72	0.095632	0.0448175	2.13381	0.0328584	0.199939
GCDH	192.362	-0.0858961	0.0402585	-2.13362	0.0328743	0.199945
SPRED2	17.667	-0.238824	0.111939	-2.13352	0.0328819	0.199945
LOC100129534	5.61363	-0.242096	0.113486	-2.13327	0.0329027	0.199945
EPM2AIP1	934.558	0.0704718	0.0330352	2.13323	0.0329058	0.199945
COL24A1	60.0564	0.203911	0.0955918	2.13315	0.0329127	0.199945
ECSCR	1.18259	-0.801149	0.375608	-2.13294	0.0329296	0.199967
RAB5A	1418.56	0.0783071	0.0367149	2.13284	0.0329376	0.199967
SIN3A	512.662	-0.156369	0.0733251	-2.13254	0.0329624	0.200053
VPS37D	1.32038	-0.454781	0.213279	-2.13233	0.0329797	0.200061
SUDS3	1106.44	0.0572765	0.0268619	2.13226	0.0329855	0.200061
HSPA14	734.205	0.0371366	0.0174189	2.13197	0.033009	0.200061
KIAA0513	1404.88	-0.158489	0.0743453	-2.1318	0.0330233	0.200061
BMPR1A	134.405	-0.118714	0.0556873	-2.13179	0.0330237	0.200061
CCDC121	69.6401	0.124377	0.0583507	2.13154	0.0330446	0.200061
ERLIN2	441.103	0.0509788	0.0239166	2.13153	0.0330459	0.200061
HSP90AA1	2430.65	-0.0730677	0.0342801	-2.13149	0.0330489	0.200061
ARSJ	5.2835	-0.380688	0.178629	-2.13117	0.0330755	0.200107
DENND5A	4497.19	0.120948	0.0567552	2.13105	0.0330851	0.200107
CR1L	44.8883	0.219445	0.102979	2.13097	0.0330914	0.200107
IFITM10	10.7508	-0.257972	0.121065	-2.13086	0.0331008	0.200107
CEP63	1574.27	0.130664	0.0613237	2.13073	0.0331118	0.200107
LOC728743	79.1213	-0.135131	0.0634296	-2.13041	0.0331377	0.200107
JMJD1C	8741.31	0.131968	0.0619453	2.1304	0.033139	0.200107
TMED10	2816.33	-0.0554585	0.0260325	-2.13036	0.0331418	0.200107
DDX39A	393.132	-0.0850718	0.0399419	-2.12989	0.0331811	0.20028
FAM126B	5203.89	0.154589	0.0725883	2.12967	0.0331988	0.200323
RP11-475N22.4	1.51233	-0.4878	0.229085	-2.12935	0.0332257	0.200421
RAB40B	10.6542	-0.188577	0.088581	-2.12887	0.0332653	0.200595
SLC2A8	32.5838	-0.153072	0.0719198	-2.12837	0.0333066	0.200756
ITPRIPL1	100.309	-0.161676	0.0759651	-2.12829	0.0333133	0.200756
VPREB3	6.27672	-0.323537	0.15203	-2.12811	0.0333278	0.200779
POFUT1	223.848	-0.0905019	0.042533	-2.12781	0.0333531	0.200867
POLE	300.396	-0.0815101	0.0383121	-2.12753	0.0333762	0.200942
ZNF143	924.583	0.0771548	0.0362689	2.1273	0.033395	0.20099
NDUFB1	605.48	0.117664	0.0553273	2.12669	0.033446	0.201108
ATL3	1013.18	-0.0741521	0.0348678	-2.12666	0.0334482	0.201108
TBC1D9B	554.102	-0.0917922	0.0431634	-2.12662	0.0334517	0.201108
TRNAC30	3.7091	-0.334738	0.157411	-2.12652	0.0334598	0.201108
EMID1	2.68055	-0.346266	0.162851	-2.12627	0.0334807	0.201108
CHAF1B	19.9104	-0.139866	0.0657846	-2.12613	0.0334928	0.201108
TRNAI23	303.534	0.272132	0.127999	2.12605	0.0334993	0.201108
FKBP10	2.69425	-0.574067	0.270032	-2.12592	0.0335099	0.201108
PFKL	1241.6	-0.0731222	0.0343957	-2.12591	0.0335108	0.201108
YTHDF2	850.05	-0.0440066	0.0207016	-2.12577	0.0335228	0.201116
EXT2	578.672	-0.0551126	0.0259289	-2.12553	0.0335428	0.201171
ACADVL	2123.47	-0.0679716	0.031984	-2.12517	0.033572	0.201227
MITD1	617.75	0.116236	0.0546953	2.12516	0.0335736	0.201227
ZSCAN16-AS1	46.8263	-0.0896376	0.0421865	-2.1248	0.0336037	0.201298
FAT2	1.15545	-0.696769	0.327928	-2.12476	0.0336068	0.201298
TRAK1	304.922	-0.158031	0.0743813	-2.12461	0.0336192	0.201308
LRRC26	0.70658	-0.667858	0.314376	-2.12439	0.0336376	NA
SLC6A16	36.8218	-0.162172	0.0763383	-2.12438	0.0336383	0.201358
RIPK4	6.96159	-0.366839	0.172698	-2.12417	0.0336562	0.201401
NOC2L	217.845	-0.0952525	0.0448456	-2.12401	0.0336695	0.201417
C17orf70	97.9692	-0.141323	0.0665431	-2.12377	0.0336892	0.20147
ECHDC1	1040.28	0.0757596	0.035677	2.12349	0.033713	0.201549
HN1L	219.829	-0.0654893	0.0308439	-2.12325	0.0337328	0.201603
MIR6075	2.48188	-0.431093	0.203054	-2.12305	0.0337499	0.201641
AHSA2	2211.7	0.0650116	0.0306243	2.12288	0.0337643	0.201654
SPIRE2	3.65579	-0.341581	0.160918	-2.1227	0.0337792	0.201654
SOX7	0.678405	-0.730699	0.344233	-2.12269	0.03378	NA
MOB1A	3100.87	0.073486	0.0346202	2.12264	0.0337843	0.201654
HGSNAT	303.008	-0.128908	0.060737	-2.12239	0.0338047	0.201712
ENTPD6	269.762	-0.0843638	0.0397536	-2.12217	0.0338235	0.20176
ZNF580	69.8636	-0.150352	0.0708638	-2.12171	0.0338621	0.201926
ACSF2	145.899	-0.092573	0.0436378	-2.12139	0.0338888	0.201977
GIMAP2	2066.38	0.0948599	0.0447167	2.12135	0.0338922	0.201977
CDK1	29.4737	0.175217	0.0826082	2.12107	0.0339163	0.202057
RNU5B-1	475.071	0.336267	0.158565	2.12068	0.0339483	0.202184
LOC101928339	4.59982	0.278557	0.131368	2.12044	0.033969	0.202243
PGAM2	2.22561	-0.424144	0.200054	-2.12015	0.0339938	0.202273
HIST1H2BI	354.817	0.132681	0.0625838	2.12005	0.034002	0.202273
KIAA1875	36.1748	-0.168414	0.0794442	-2.1199	0.0340147	0.202273
CHST2	925.085	-0.145009	0.0684094	-2.11972	0.0340297	0.202273
COL22A1	1.82948	-0.564157	0.26615	-2.1197	0.0340317	0.202273
ZNF574	106.058	-0.129506	0.0611022	-2.11951	0.0340476	0.202273
ZNF709	107.795	-0.0887901	0.0418923	-2.11949	0.0340495	0.202273
TMEM161B-AS1	87.0635	0.141472	0.0667547	2.11928	0.0340672	0.202314
CRYBB2P1	86.1074	-0.0962289	0.0454134	-2.11895	0.0340943	0.202411
APOBEC3F	52.7699	-0.161934	0.0764301	-2.11872	0.0341139	0.202451
ZNF521	10.3394	-0.232163	0.109588	-2.1185	0.0341324	0.202451
LOC100996342	7.00669	0.261443	0.12341	2.11849	0.0341333	0.202451
PARVA	5.23885	-0.524486	0.247706	-2.11738	0.0342279	0.202845
HERPUD1	1245.59	-0.0670902	0.0316883	-2.11719	0.0342434	0.202845
CNNM4	51.8543	-0.145654	0.0687972	-2.11715	0.0342471	0.202845
GMFB	1293.05	0.0711315	0.0335987	2.11709	0.0342521	0.202845
SREK1	1585.44	0.0899293	0.0424781	2.11707	0.0342537	0.202845
RNU5E-1	177.21	0.235725	0.111356	2.11687	0.0342707	0.202882
SEMA6B	11.2047	-0.264578	0.125014	-2.11639	0.0343118	0.203056
SNX10	3413.11	0.122273	0.0577795	2.11619	0.0343285	0.203056
DICER1	7359.1	0.107966	0.0510202	2.11614	0.0343326	0.203056
PACSIN2	3532.96	0.119205	0.056338	2.11589	0.0343542	0.203067
NFATC3	2618.94	-0.0639461	0.0302222	-2.11587	0.034356	0.203067
TUBB1	4338.93	0.212739	0.10056	2.11555	0.0343829	0.203089
CCRL2	107.937	0.131048	0.0619488	2.11543	0.0343936	0.203089
SYCP2	241.776	0.129811	0.0613652	2.11539	0.0343965	0.203089
F8A1	75.9488	0.156241	0.0738623	2.11531	0.0344039	0.203089
DCAF17	334.003	-0.0674627	0.0318944	-2.11519	0.0344138	0.203089
PIN4	184.665	0.113174	0.0535095	2.11503	0.0344278	0.203108
NAV3	41.1491	0.303181	0.143377	2.11457	0.0344662	0.20327
POLRMT	382.192	-0.111329	0.0526534	-2.11438	0.0344827	0.203304
FLT3	257.696	0.188551	0.0891955	2.11391	0.0345232	0.203479
HIST2H2AC	2615.83	0.119324	0.0564624	2.11334	0.0345719	0.203702
SNORD27	18.8411	0.170278	0.0805853	2.11301	0.0345998	0.203739
IFI44L	1785.22	0.435011	0.205872	2.11301	0.0345998	0.203739
ATXN1L	588.175	-0.0960591	0.0454667	-2.11274	0.0346235	0.203814
SNORD55	17.0963	-0.186176	0.0881327	-2.11245	0.0346475	0.203847
RNU2-2P	13999.7	0.284762	0.134804	2.11242	0.0346508	0.203847
SNORD63	7.90502	0.238425	0.11288	2.1122	0.0346691	0.20388
PCDHGB6	8.97297	-0.334659	0.158448	-2.1121	0.034678	0.20388
RASSF1-AS1	28.0589	0.140163	0.0663712	2.11181	0.0347026	0.203905
BRWD1	5303.24	0.0968107	0.0458429	2.11179	0.0347044	0.203905
PAWR	108.028	-0.173137	0.0819906	-2.11167	0.0347149	0.203905
OSBPL3	451.901	-0.104587	0.0495342	-2.1114	0.0347379	0.203929
STIM1	599.79	-0.0941864	0.0446103	-2.11132	0.034745	0.203929
SFT2D2	210.143	-0.114047	0.0540191	-2.11124	0.0347515	0.203929
NNT-AS1	42.7213	-0.129524	0.061385	-2.11003	0.0348559	0.204478
ELAVL4	1.44965	-0.465015	0.220408	-2.10979	0.0348767	0.204536
FAHD2A	113.644	-0.0768585	0.036437	-2.10935	0.0349143	0.204692
SRSF5	7737.95	0.0733511	0.0347783	2.10911	0.0349352	0.204752
CSDE1	12411	0.0712584	0.0338006	2.1082	0.0350136	0.205147
LIPT1	116.391	-0.0905248	0.0429439	-2.10798	0.0350329	0.205174
MSH5	1.76529	0.369039	0.175075	2.1079	0.0350401	0.205174
ARHGAP15	3759.73	0.112993	0.0536162	2.10744	0.0350794	0.205261
PRR7	40.9484	-0.167686	0.0795705	-2.10739	0.0350842	0.205261
AC002398.5	1.18589	-0.536435	0.254555	-2.10735	0.0350877	0.205261
PTCH2	79.5864	0.266488	0.126471	2.10711	0.0351077	0.205275
ZBTB6	740.33	0.0815691	0.0387122	2.10707	0.0351119	0.205275
FLJ38717	495.948	0.123854	0.0587958	2.10651	0.0351601	0.205447
FRYL	4378.81	0.0768513	0.0364844	2.10642	0.0351682	0.205447
PIAS1	2742.08	0.101278	0.0480822	2.10635	0.0351742	0.205447
CCDC22	273.14	-0.0871718	0.0413919	-2.10601	0.0352033	0.205542
ELAC1	83.9896	-0.0806956	0.0383197	-2.10585	0.0352171	0.205542
STAM	553.684	0.070178	0.0333263	2.10578	0.0352233	0.205542
TRIO	625.777	-0.129903	0.061696	-2.10553	0.0352452	0.205573
DLEU2	669.921	0.139451	0.0662326	2.10547	0.0352505	0.205573
VASH1	141.043	-0.191183	0.0908145	-2.10521	0.0352734	0.205614
C1orf213	45.9664	0.135964	0.0645904	2.10503	0.035289	0.205614
LOC101928482	23.8277	-0.197436	0.0937932	-2.10501	0.0352903	0.205614
CCDC134	56.2339	-0.0919019	0.0436628	-2.10481	0.0353078	0.205652
BACH2	284.31	-0.179255	0.0851769	-2.1045	0.0353345	0.205744
RP11-661P17.1	3.2888	0.468241	0.222532	2.10415	0.0353656	0.205861
LOC149351	0.558889	-0.746495	0.354781	-2.1041	0.0353699	NA
RABGGTB	814.677	0.086928	0.0413173	2.10392	0.0353858	0.205915
CUTC	473.787	0.0619147	0.0294337	2.10353	0.0354192	0.206025
LOC101927610	15.7993	0.209203	0.0994629	2.10333	0.0354371	0.206025
HIPK3	8539.02	0.0819154	0.0389457	2.10332	0.0354377	0.206025
CELSR3	34.9226	-0.19826	0.0942712	-2.10309	0.0354583	0.206073
CIAPIN1	210.36	-0.0660158	0.031392	-2.10295	0.0354704	0.206073
IRGQ	164.644	-0.102839	0.0489072	-2.10274	0.0354889	0.206073
GLCCI1	408.519	-0.102315	0.0486613	-2.10259	0.0355019	0.206073
SLC1A1	1.70352	-0.492157	0.234085	-2.10247	0.035512	0.206073
LRRC24	13.3891	-0.190996	0.0908503	-2.10231	0.035526	0.206073
NPPA-AS1	3.3303	-0.348339	0.165714	-2.10205	0.0355487	0.206073
CXorf21	771.734	0.12028	0.0572215	2.102	0.0355529	0.206073
NCLN	250.583	-0.144538	0.0687659	-2.10189	0.0355629	0.206073
ST6GALNAC4	22.7489	-0.184607	0.0878348	-2.10175	0.0355749	0.206073
CCDC147-AS1	117.513	0.206691	0.0983486	2.10162	0.035587	0.206073
OTUD7B	157.657	-0.10325	0.049131	-2.10153	0.0355941	0.206073
ELK4	1695.42	-0.0936518	0.0445685	-2.1013	0.0356145	0.206073
TFCP2L1	9.64527	-0.321707	0.153101	-2.10128	0.0356164	0.206073
TRAF3IP2	38.6674	-0.160897	0.0765754	-2.10115	0.0356275	0.206073
CRYBG3	961.878	0.117278	0.0558164	2.10114	0.0356285	0.206073
FAM179A	78.5462	-0.170492	0.081151	-2.10092	0.0356476	0.206073
ARHGEF19	42.0236	-0.135136	0.0643226	-2.10091	0.0356491	0.206073
TRNAM1	1.90186	0.384286	0.182926	2.10078	0.0356604	0.206073
C1orf233	4.19418	-0.282809	0.134636	-2.10054	0.0356814	0.206073
LIG3	289.403	-0.0616177	0.0293368	-2.10036	0.0356975	0.206073
SLC37A3	958.173	0.157863	0.075165	2.10022	0.0357092	0.206073
QTRT1	118.793	-0.103845	0.0494495	-2.10001	0.0357278	0.206073
PGAP2	75.0168	-0.0990054	0.0471526	-2.09968	0.035757	0.206073
WDR27	87.8361	-0.129139	0.0615048	-2.09966	0.0357586	0.206073
DDAH1	4.1982	-0.488346	0.232592	-2.09958	0.0357654	0.206073
ATP10A	333.464	-0.114996	0.0547711	-2.09956	0.0357672	0.206073
CYFIP2	2414.7	-0.0925937	0.0441106	-2.09913	0.0358057	0.206073
RFX1	52.8302	-0.239648	0.114172	-2.09901	0.0358163	0.206073
MASTL	304.812	0.0925844	0.0441091	2.09899	0.035818	0.206073
RNF169	2627.18	0.0818166	0.0389809	2.09889	0.0358264	0.206073
CNOT11	381.683	-0.0512109	0.0244003	-2.09878	0.0358363	0.206073
GABARAP	1847.12	0.0935384	0.0445693	2.09872	0.0358417	0.206073
NBPF11	199.754	-0.0942427	0.0449087	-2.09854	0.0358576	0.206073
ZKSCAN5	400.204	0.0516422	0.0246095	2.09846	0.0358642	0.206073
LONRF2	4.54745	-0.380199	0.181181	-2.09845	0.0358654	0.206073
EXO1	17.3655	0.171686	0.0818224	2.09828	0.0358805	0.206073
MRPS27	322.769	-0.0621338	0.029612	-2.09826	0.035882	0.206073
DECR1	1142.11	0.082905	0.0395119	2.09823	0.0358848	0.206073
DHPS	211.34	-0.0662708	0.031586	-2.09811	0.0358953	0.206073
GAL3ST4	4.29731	-0.340307	0.162197	-2.09811	0.0358955	0.206073
AMD1	4386.33	0.0817797	0.0389844	2.09776	0.0359266	0.206188
CALCRL	86.6711	-0.189977	0.0905796	-2.09735	0.0359625	0.206325
GARS	403.153	-0.0827758	0.0394697	-2.0972	0.0359761	0.206325
TNRC6C-AS1	420.827	-0.134512	0.0641461	-2.09696	0.0359969	0.206325
ATP2B4	1442.19	-0.148115	0.0706385	-2.09681	0.0360108	0.206325
KLF13	3570.41	-0.0922441	0.0439931	-2.09679	0.0360124	0.206325
ARPC2	11403.2	0.101871	0.0485853	2.09674	0.0360162	0.206325
TRNAY6	0.976717	0.547168	0.261035	2.09615	0.0360693	0.206517
FZD9	1.39974	-0.485912	0.231815	-2.09612	0.0360718	0.206517
FLJ21408	21.1806	0.239398	0.114223	2.09589	0.0360917	0.206568
LOC102723602	97.834	0.154766	0.0738617	2.09534	0.0361406	0.206768
LRRC1	49.4129	-0.102567	0.0489533	-2.09519	0.0361539	0.206768
C5orf64	1.8916	-0.401505	0.191638	-2.09513	0.0361597	0.206768
RAPGEF3	6.32701	-0.481073	0.229646	-2.09484	0.036185	0.20685
MYH9	12337.3	-0.139889	0.0667974	-2.09423	0.0362395	0.20704
MND1	10.6158	0.208362	0.0994938	2.09422	0.0362402	0.20704
GSC	3.00411	-0.456455	0.217986	-2.09396	0.0362633	0.207109
MIR425	7.31914	0.223047	0.106555	2.09325	0.0363267	0.207408
C9orf172	7.66469	-0.289486	0.138317	-2.09292	0.0363567	0.207516
MED15	272.026	-0.160471	0.0766853	-2.09259	0.036386	0.20762
CUTA	304.374	-0.0825364	0.0394501	-2.09217	0.0364233	0.207764
HSPA7	350.424	0.201334	0.0962371	2.09206	0.0364333	0.207764
MEGF10	0.768301	-0.677333	0.323794	-2.09187	0.0364504	NA
KAZALD1	3.53738	-0.340947	0.163006	-2.09162	0.0364729	0.207888
BMF	176.323	-0.164703	0.0787461	-2.09157	0.0364771	0.207888
PAX9	0.579852	-0.824092	0.394025	-2.09147	0.0364857	NA
TAF3	93.7034	-0.130439	0.0623698	-2.09138	0.0364937	0.207919
CRNKL1	1646.32	0.0706694	0.0338052	2.09049	0.0365739	0.208193
2024-09-06	766.172	-0.091052	0.0435586	-2.09033	0.0365878	0.208193
VPS8	3139.51	0.114426	0.0547417	2.09029	0.0365915	0.208193
ABTB2	35.4199	-0.236709	0.113243	-2.09028	0.0365925	0.208193
IL18	124.818	0.128456	0.0614555	2.09023	0.0365972	0.208193
LARP1	765.054	-0.104945	0.0502236	-2.08956	0.0366575	0.208473
LOC101927402	50.1413	0.13858	0.0663423	2.08886	0.0367205	0.208768
SPATA17	0.62776	-0.64523	0.308924	-2.08864	0.0367403	NA
SLC26A11	164.834	-0.118334	0.0566597	-2.08851	0.0367523	0.208886
ZBTB40	771.213	-0.0838854	0.040181	-2.08769	0.036826	0.209241
PLXNC1	14785.8	0.139148	0.0666589	2.08746	0.0368462	0.209293
TRPV4	3.35862	-0.413191	0.197952	-2.08733	0.036858	0.209296
ZSWIM6	1175.43	0.104288	0.0499699	2.08703	0.0368857	0.209337
RELA	179.221	-0.159538	0.0764514	-2.08678	0.0369076	0.209337
RPS6KB2	538.173	-0.0704319	0.0337525	-2.08672	0.0369139	0.209337
GLTPD1	47.7953	-0.151878	0.0727874	-2.08659	0.0369248	0.209337
BASP1	4771.1	0.184122	0.0882429	2.08653	0.0369306	0.209337
SAMD1	30.5576	-0.133552	0.0640069	-2.08652	0.0369319	0.209337
SUN2	6573.15	-0.0907363	0.0434986	-2.08596	0.0369821	0.209514
SMIM10	5.08234	-0.307557	0.147444	-2.08592	0.0369855	0.209514
TINCR	3.09627	-0.337786	0.161991	-2.08522	0.0370495	0.209763
HYI	70.0189	-0.110088	0.0527953	-2.08519	0.0370518	0.209763
FTL	41399.9	0.11287	0.0541337	2.08502	0.0370679	0.209791
USP54	29.8671	-0.158655	0.0761043	-2.08471	0.0370958	0.209818
NRROS	84.1284	-0.176856	0.0848397	-2.08459	0.0371065	0.209818
SNRPB	626.655	-0.0812359	0.038971	-2.08452	0.0371126	0.209818
FAM35DP	7.96433	0.218116	0.104639	2.08447	0.0371174	0.209818
GNPTAB	1856.17	-0.0910023	0.0436647	-2.08412	0.0371496	0.209937
TTC38	569.868	-0.143558	0.0688907	-2.08385	0.0371734	0.210009
ZBTB9	49.8017	-0.10688	0.0513012	-2.08338	0.037217	0.210127
ADIPOR2	518.315	-0.0884522	0.0424647	-2.08296	0.037255	0.210127
GFOD1	229.701	-0.142015	0.06818	-2.08294	0.0372563	0.210127
LYST	20312.6	0.137846	0.066181	2.08286	0.0372636	0.210127
CNIH2	1.2463	-0.523365	0.251295	-2.08267	0.037281	0.210127
GCK	1.20944	-0.532421	0.255646	-2.08265	0.037283	0.210127
TRNAR22	75.5416	0.264959	0.127225	2.08261	0.0372872	0.210127
COPRS	66.3402	-0.0993199	0.0476907	-2.08258	0.0372892	0.210127
ZMIZ1	414.529	-0.228453	0.1097	-2.08252	0.037295	0.210127
SNORA74A	94.373	0.303015	0.145516	2.08235	0.0373104	0.210151
ANKRA2	599.3	0.0636791	0.0305836	2.08213	0.0373307	0.210202
TAF6L	105.776	-0.093689	0.0449999	-2.08198	0.0373443	0.210215
RSPH6A	2.07054	-0.369442	0.177489	-2.08149	0.0373888	0.210332
LIN7A	624.594	0.154234	0.0740979	2.08149	0.037389	0.210332
FARSA	237.214	-0.0737923	0.0354548	-2.08131	0.0374057	0.210332
SNORA74B	152.608	0.268341	0.128937	2.08119	0.0374168	0.210332
MNT	87.0885	-0.175386	0.0842738	-2.08114	0.0374209	0.210332
CCSAP	1143.48	0.0957556	0.046023	2.0806	0.0374704	0.210547
AASDH	379.284	0.0701134	0.0337217	2.07918	0.0376009	0.211165
PRR5	64.9007	-0.187181	0.0900279	-2.07914	0.0376041	0.211165
ATXN10	460.079	-0.0586796	0.0282244	-2.07904	0.037614	0.211165
APEH	785.524	-0.0587474	0.0282608	-2.07876	0.0376393	0.211217
XYLT2	191.832	-0.080477	0.0387152	-2.07869	0.0376458	0.211217
MTIF2	568.027	0.0702783	0.0338131	2.07844	0.0376691	0.211284
S100A8	49964.2	0.177529	0.0854272	2.07814	0.0376969	0.211371
MSN	2909.63	-0.187122	0.0900509	-2.07796	0.0377129	0.211371
SPATA2	50.3938	-0.189676	0.0912822	-2.0779	0.0377183	0.211371
FAM76A	247.012	-0.0554725	0.0266995	-2.07766	0.0377408	0.211434
XIAP	1967.93	0.0533273	0.0256722	2.07724	0.0377797	0.211589
PPP6R2	947.783	-0.0655507	0.0315593	-2.07707	0.0377953	0.211613
KIF5A	2.68949	-0.356716	0.171774	-2.07667	0.0378323	0.211712
FASTKD1	331.07	0.071897	0.0346222	2.07662	0.0378371	0.211712
NPIPB15	6.10989	-0.492534	0.237198	-2.07647	0.0378509	0.211712
MUC8	2.9049	-0.418983	0.201785	-2.07639	0.0378579	0.211712
KIAA1586	313.305	0.0996601	0.0480025	2.07614	0.0378808	0.211731
CRAT	44.4237	-0.141422	0.0681187	-2.07611	0.037884	0.211731
ZSCAN5A	22.2754	-0.118969	0.0573106	-2.07586	0.037907	0.211797
FRMD6	17.5149	-0.241157	0.116192	-2.0755	0.03794	0.211918
TGFB1	381.486	-0.177507	0.0855349	-2.07526	0.037962	0.211978
FIGNL2	5.99117	-0.23494	0.113222	-2.07505	0.037982	0.212027
HHIPL1	2.76134	-0.385991	0.186045	-2.07472	0.0380129	0.212136
LOC102724973	0.772792	-0.506957	0.244379	-2.07447	0.0380359	NA
PCDHGA12	2.87318	-0.498322	0.240219	-2.07445	0.0380378	0.21215
PAGE5	1.10064	0.659775	0.318049	2.07444	0.038038	0.21215
KIAA0408	0.795752	0.612736	0.295537	2.0733	0.0381445	NA
TBCD	446.411	-0.0758578	0.0365907	-2.07314	0.0381592	0.21271
PDZK1IP1	68.4926	0.30226	0.145799	2.07312	0.0381609	0.21271
LOC101927181	30.6227	-0.199005	0.0960112	-2.07273	0.0381974	0.212849
TLK2	1276.45	0.0628846	0.0303417	2.07255	0.0382141	0.21288
MIR31HG	2.08419	0.413656	0.19961	2.07231	0.0382361	0.212939
UHMK1	3771.88	-0.0495103	0.0238968	-2.07184	0.0382805	0.213019
LRRC73	0.960304	-0.591647	0.285578	-2.07176	0.0382882	0.213019
ZNF890P	14.0806	-0.362068	0.174764	-2.07175	0.0382884	0.213019
STK4-AS1	9.58083	0.210568	0.101641	2.07168	0.0382957	0.213019
TBC1D17	96.4321	-0.121305	0.0585596	-2.07147	0.0383144	0.21302
RP11-576D8.4	0.699192	-0.667022	0.322013	-2.07141	0.0383202	NA
EIF1B-AS1	30.6226	0.130597	0.0630487	2.07137	0.0383245	0.21302
NIT1	409.472	0.0631799	0.0305029	2.07128	0.038333	0.21302
COX7A2L	1008.91	0.0865399	0.0417828	2.07119	0.0383414	0.21302
ZBTB16	109.233	-0.296905	0.143362	-2.07102	0.0383568	0.213043
RAD23B	2879.62	0.0845583	0.040833	2.07083	0.0383744	0.213078
GSDMB	215.822	-0.124897	0.0603194	-2.07059	0.0383972	0.213142
GFRA2	16.3892	-0.235274	0.113634	-2.07046	0.0384095	0.213147
VOPP1	493.522	-0.0926014	0.044728	-2.07032	0.0384222	0.213154
NAT10	353.689	-0.0762894	0.0368533	-2.07008	0.0384445	0.213215
TBC1D25	81.1795	-0.151101	0.0730222	-2.06925	0.0385224	0.213555
OSBPL11	1667.12	0.0884859	0.0427636	2.06919	0.0385285	0.213555
SLC27A5	31.4348	-0.116114	0.0561362	-2.06843	0.0385993	0.213884
LOC101928558	0.995118	-0.600158	0.290194	-2.06813	0.0386281	0.213957
F5	1123.4	0.211931	0.102487	2.06788	0.0386515	0.213957
INCENP	102.44	-0.0903779	0.0437069	-2.06782	0.0386571	0.213957
FAM169A	410.001	-0.138344	0.0669037	-2.06781	0.0386579	0.213957
BRPF3	175.09	-0.147724	0.0714464	-2.06761	0.0386764	0.213982
GFPT2	9.5739	-0.399143	0.193063	-2.06742	0.0386942	0.213982
XPR1	829.064	0.0543684	0.0262986	2.06735	0.0387013	0.213982
KANSL3	379.29	-0.122418	0.0592202	-2.06716	0.0387187	0.213982
TNK2	570.119	-0.164763	0.0797053	-2.06715	0.0387196	0.213982
WNT9A	0.407368	-0.788405	0.381422	-2.06701	0.0387331	NA
GPR113	2.80004	-0.33226	0.160747	-2.06698	0.0387363	0.214012
GGNBP2	1467.37	0.0514417	0.0248894	2.06681	0.0387521	0.214036
LARP7	878.054	0.077546	0.0375261	2.06645	0.0387856	0.214132
QRICH2	40.55	-0.118218	0.0572099	-2.06638	0.0387922	0.214132
SARM1	70.8278	-0.17383	0.0841286	-2.06624	0.0388057	0.214143
SYCE2	0.938715	-0.508839	0.246331	-2.06567	0.0388595	0.214377
TRNAM6	12.3787	0.294181	0.142425	2.06552	0.038874	0.214394
OR52B4	1.42282	-0.54242	0.262713	-2.06468	0.0389529	0.214704
PHKA1	4.03469	-0.364584	0.176581	-2.06468	0.038953	0.214704
ASH2L	662.749	0.0578434	0.0280196	2.06439	0.0389809	0.214795
CENPT	73.8563	-0.131956	0.0639347	-2.06392	0.0390252	0.214853
SNORA38	36.9219	0.273188	0.132378	2.06369	0.0390467	0.214853
RBM6	1665.32	-0.065587	0.031783	-2.06359	0.0390567	0.214853
LOC101928172	3.91081	-0.419764	0.203417	-2.06357	0.0390589	0.214853
HIST1H2BL	132.684	0.131686	0.0638157	2.06353	0.0390622	0.214853
PDGFRA	37.2303	-0.289318	0.140212	-2.06343	0.0390714	0.214853
ITFG2	284.678	-0.0654692	0.0317317	-2.06321	0.039093	0.214853
WDR59	280.231	-0.0754547	0.0365726	-2.06315	0.0390987	0.214853
PPIG	1576.95	0.0651611	0.0315849	2.06305	0.039108	0.214853
MSH4	18.7548	0.198532	0.0962347	2.063	0.0391126	0.214853
GEM	8.21003	-0.472762	0.22917	-2.06293	0.0391195	0.214853
NDST2	235.412	-0.157897	0.0765438	-2.06283	0.0391286	0.214853
KHK	31.827	-0.133209	0.0645878	-2.06246	0.0391644	0.214985
MZT2B	522.66	-0.114009	0.0552832	-2.06228	0.0391812	0.214985
RP11-96P7.1	0.869	-0.742888	0.360238	-2.06222	0.039187	0.214985
ARRDC3-AS1	61.2085	0.107667	0.052217	2.06193	0.0392148	0.215075
CEP19	959.625	0.172387	0.083626	2.0614	0.039265	0.215215
KLHL28	1172.24	0.0495536	0.0240396	2.06133	0.0392712	0.215215
RUNDC3A	4.04226	-0.332872	0.161489	-2.06127	0.0392777	0.215215
EXOC7	1230.36	-0.0457703	0.0222061	-2.06115	0.0392884	0.215215
ANKRD18A	65.1032	0.158818	0.0770565	2.06106	0.0392977	0.215215
CEBPG	724.052	0.0653425	0.0317148	2.06031	0.0393686	0.215494
GPRC5B	2.80349	-0.456634	0.221637	-2.06028	0.0393715	0.215494
TRNAN14	7.19052	0.276262	0.134099	2.06014	0.0393856	0.215508
OVGP1	24.0139	-0.166104	0.0806393	-2.05984	0.0394137	0.21555
IL17RE	5.88007	-0.281626	0.136724	-2.05982	0.0394161	0.21555
ACOX1	4522.61	0.130305	0.0632769	2.05927	0.0394679	0.21577
DNMBP	97.4285	-0.172585	0.0838173	-2.05906	0.0394883	0.21578
PEAK1	353.303	-0.116014	0.0563443	-2.05902	0.0394927	0.21578
CEP170B	3.26612	-0.424071	0.205979	-2.05881	0.0395127	0.215797
SLC48A1	30.4859	-0.169239	0.0822058	-2.05872	0.0395208	0.215797
TMC2	1.26552	-0.553636	0.268936	-2.05862	0.0395309	0.215797
HNRNPM	1278.7	-0.0462139	0.0224521	-2.05834	0.0395577	0.215797
C2orf69	262.561	-0.052899	0.0257005	-2.05828	0.0395628	0.215797
FAM171A1	11.3025	-0.215316	0.104613	-2.05821	0.0395696	0.215797
LOC389607	17.6602	-0.322867	0.156873	-2.05815	0.0395762	0.215797
HEBP1	29.5587	-0.20528	0.0997461	-2.05802	0.0395879	0.215798
OASL	889.672	0.266994	0.129752	2.05773	0.039616	0.215889
KIAA1147	1277.67	-0.0792503	0.0385207	-2.05734	0.0396533	0.216029
PRDM12	0.376198	-0.948505	0.46104	-2.05732	0.0396559	NA
SMOC1	2.52801	-0.393727	0.191411	-2.05698	0.0396884	0.216158
LOC257396	20.3416	0.172316	0.0837841	2.05667	0.0397178	0.216255
COPS6	278.735	-0.0472382	0.0229712	-2.0564	0.0397436	0.216257
COL28A1	2.87773	-0.345956	0.168234	-2.0564	0.0397443	0.216257
C5orf22	338.116	0.0475596	0.0231301	2.05618	0.0397652	0.216257
HFM1	6.10778	0.278031	0.135225	2.05606	0.0397766	0.216257
ZNF350	685.602	0.0908995	0.0442105	2.05606	0.0397768	0.216257
DHODH	66.1092	-0.0929909	0.0452321	-2.05586	0.0397959	0.216257
CXADR	3.51521	-0.337371	0.164106	-2.05582	0.0397999	0.216257
PPP2R1B	436.562	-0.0605784	0.0294683	-2.05571	0.0398101	0.216257
TNFRSF4	65.9752	-0.175956	0.0855997	-2.05556	0.0398246	0.216273
NANOS1	1.56734	-0.435287	0.21178	-2.05538	0.0398428	0.216273
SPOPL	4155.01	0.112699	0.054834	2.05527	0.0398526	0.216273
FEZ2	643.874	0.0754345	0.0367041	2.05521	0.0398592	0.216273
MIR15A	12.6935	0.208495	0.101472	2.0547	0.0399082	0.216442
TRIM3	37.309	-0.126976	0.0617995	-2.05464	0.0399134	0.216442
2024-03-01	971.578	0.195837	0.0953258	2.0544	0.0399374	0.216505
RP2	2453.42	0.114561	0.0557667	2.05429	0.039948	0.216505
DLD	1048.25	0.051581	0.0251116	2.05407	0.039969	0.216556
C20orf112	292.765	-0.148788	0.0724473	-2.05375	0.0400001	0.216663
IL4I1	12.1745	-0.239957	0.116849	-2.05356	0.040018	0.216697
OCEL1	31.4414	-0.136364	0.0664283	-2.05279	0.0400926	0.216815
SLU7	2025.41	0.0833786	0.0406186	2.05272	0.0400999	0.216815
CAPN10	444.993	-0.0943188	0.0459484	-2.05271	0.0401005	0.216815
KIAA1109	9627.8	0.135946	0.0662304	2.05262	0.0401092	0.216815
SGPL1	620.923	-0.0781631	0.0380815	-2.05252	0.0401189	0.216815
ARID4A	2079.08	0.0912485	0.0444582	2.05246	0.0401251	0.216815
CDC42BPB	122.47	-0.15168	0.0739024	-2.05243	0.0401274	0.216815
PKM	920.482	-0.164987	0.0803881	-2.05239	0.0401321	0.216815
LOC102724747	0.544051	0.782827	0.381482	2.05207	0.0401632	NA
C10orf91	2.91133	-0.316852	0.154419	-2.05189	0.0401803	0.217013
FAM159A	50.3235	-0.119904	0.0584543	-2.05124	0.0402438	0.217293
SRSF10	1795.25	0.0633402	0.0308826	2.051	0.0402672	0.217343
ADRBK2	2054.95	0.0809469	0.0394701	2.05084	0.0402827	0.217343
CTC1	505.725	-0.112787	0.0549971	-2.05079	0.0402876	0.217343
HSPA6	2514.79	0.162497	0.0792453	2.05056	0.0403097	0.217399
WDR48	1468.7	0.0505571	0.0246582	2.05032	0.0403334	0.217464
KCNK12	3.45793	-0.278275	0.135733	-2.05017	0.0403477	0.217464
SAMD12-AS1	0.582886	-0.731988	0.357056	-2.05006	0.0403585	NA
MED28	808.695	0.0532046	0.0259551	2.04987	0.0403767	0.217464
LOC100507217	1602.03	0.0577033	0.0281503	2.04983	0.0403812	0.217464
PXDC1	17.2676	-0.187644	0.0915454	-2.04973	0.0403906	0.217464
STEAP4	6103.71	0.155614	0.0759194	2.04973	0.0403911	0.217464
ENTHD2	322.753	-0.139918	0.0682686	-2.04952	0.0404112	0.21751
FSCN1	14.7161	-0.200676	0.0979327	-2.04912	0.0404506	0.217516
MMP17	29.6421	-0.199653	0.0974357	-2.04908	0.0404547	0.217516
ZKSCAN1	1216.38	-0.0547443	0.0267171	-2.04903	0.0404588	0.217516
DENND2C	113.596	0.199028	0.0971327	2.04903	0.0404588	0.217516
LOC102723727	0.581241	0.658883	0.321567	2.04897	0.0404647	NA
TSPYL2	187.51	-0.117888	0.057547	-2.04856	0.0405054	0.217677
TK2	605.622	0.0872395	0.0425872	2.04849	0.0405118	0.217677
IQSEC2	46.8152	-0.161673	0.0789371	-2.04812	0.0405483	0.217811
FAM117B	344.168	-0.139583	0.0681591	-2.0479	0.0405702	0.217815
MIR5587	3.36178	-0.303455	0.148184	-2.04782	0.0405778	0.217815
PLEKHD1	3.37187	-0.395789	0.193287	-2.04767	0.0405921	0.217815
DNAJA4	82.8401	-0.0926354	0.0452401	-2.04764	0.0405955	0.217815
GMFG	5324.7	0.11627	0.0567884	2.04742	0.0406167	0.217867
ZNF251	201.456	-0.0756085	0.0369336	-2.04715	0.0406436	0.217917
LRP11	28.9289	-0.172656	0.0843563	-2.04675	0.0406828	0.217917
SEC31B	99.9434	-0.173407	0.0847307	-2.04657	0.0407002	0.217917
CNTNAP1	14.8011	-0.254124	0.124172	-2.04656	0.0407018	0.217917
EFNA5	15.836	-0.268484	0.131192	-2.0465	0.0407076	0.217917
SCD5	38.7754	-0.217563	0.106313	-2.04644	0.040713	0.217917
ITGAL	2465.28	-0.106703	0.0521413	-2.04642	0.0407147	0.217917
CHRNA7	1.37175	-0.532238	0.260087	-2.04638	0.0407188	0.217917
ARHGEF16	0.625234	-0.777966	0.380195	-2.04623	0.040734	NA
SERPINF1	70.8748	-0.164621	0.0804589	-2.04603	0.0407539	0.218043
PPP1CA	1068.98	-0.0747024	0.0365144	-2.04584	0.0407725	0.21808
AIF1	4095.88	0.114554	0.055997	2.04571	0.0407845	0.218082
AP3B1	1935.25	0.0798269	0.0390318	2.04518	0.0408373	0.218243
TMEM60	235.094	0.0902206	0.0441139	2.04517	0.0408379	0.218243
TMEM175	133.602	-0.118678	0.0580335	-2.04499	0.0408561	0.218279
SPATS2L	111.892	0.263382	0.12882	2.04458	0.0408968	0.218425
ST8SIA4	5435.6	0.101151	0.0494753	2.04447	0.0409068	0.218425
CWC22	822.416	0.0571119	0.0279374	2.04429	0.0409254	0.218463
ADAMTSL5	4.54634	-0.293538	0.143637	-2.04361	0.040992	0.218693
KIF2C	13.2233	0.206524	0.101064	2.0435	0.0410027	0.218693
RPL36A	90.9882	0.131182	0.0641948	2.04349	0.0410035	0.218693
FABP5	25.5561	-0.210953	0.103244	-2.04325	0.0410278	0.218713
RASGRP3	83.7944	-0.174599	0.0854573	-2.04312	0.041041	0.218713
PLBD1	6180.44	0.150326	0.0735775	2.0431	0.0410422	0.218713
C14orf80	114.002	-0.140534	0.0687927	-2.04287	0.0410658	0.218777
COPS2	916.172	0.0600298	0.0293896	2.04256	0.0410964	0.218878
SPATA20	191.533	-0.175925	0.0861394	-2.04233	0.0411188	0.218935
FUT1	0.678487	-0.677307	0.331664	-2.04215	0.0411371	NA
LRRC48	1.87761	-0.41504	0.203243	-2.04209	0.0411428	0.219001
LOC102724884	25.258	-0.123772	0.0606283	-2.04149	0.0412025	0.219241
RN7SL1	561222	0.146558	0.0717928	2.0414	0.0412112	0.219241
SMAGP	32.2084	-0.123727	0.0606199	-2.04102	0.0412485	0.219377
MTMR1	869.485	-0.0443072	0.0217161	-2.04029	0.0413212	0.219654
SNORA22	155.831	0.323476	0.158546	2.04026	0.041324	0.219654
HIRA	855.825	-0.0788405	0.0386526	-2.03972	0.0413783	0.219881
KEAP1	358.992	-0.0741832	0.0363754	-2.03938	0.0414123	0.219999
FBLN5	48.3803	-0.202866	0.0994818	-2.03922	0.0414276	0.220019
OLFM1	30.2862	-0.298259	0.146328	-2.03829	0.0415211	0.220406
MBIP	137.759	0.0746436	0.0366226	2.03819	0.0415311	0.220406
EXOSC6	215.736	-0.105133	0.0515844	-2.03807	0.0415428	0.220406
MIR548E	16.4948	0.301433	0.147904	2.03802	0.0415475	0.220406
HNRNPLL	902.291	0.0809095	0.0397162	2.03719	0.041631	0.220786
MEX3C	1248.97	-0.0886751	0.0435315	-2.03703	0.0416468	0.220808
SLC26A6	150.278	-0.100281	0.0492326	-2.03689	0.0416615	0.220824
RP11-103C16.2	6.72642	0.398447	0.195649	2.03654	0.0416965	0.220947
TRPV1	34.0295	-0.121611	0.0597179	-2.03642	0.0417083	0.220947
BEND2	503.816	0.228933	0.112427	2.03628	0.0417225	0.22096
ICK	256.401	-0.0728282	0.035776	-2.03568	0.0417829	0.221061
NGLY1	940.754	0.0618107	0.0303637	2.03567	0.041783	0.221061
NDUFAF5	157.515	0.0772499	0.0379488	2.03563	0.0417871	0.221061
LOC100131289	5.60786	-0.277124	0.136138	-2.03562	0.0417887	0.221061
GSG1L	1.09556	-0.605485	0.2975	-2.03524	0.0418266	0.221135
KSR1	274.598	-0.163127	0.0801521	-2.03521	0.0418293	0.221135
RHEB	652.85	0.0992166	0.048757	2.03492	0.0418589	0.221135
TMEM158	9.01236	0.311822	0.153241	2.03485	0.0418662	0.221135
BAIAP2	23.3376	-0.194669	0.0956689	-2.03482	0.0418687	0.221135
GHDC	73.9537	-0.134306	0.0660119	-2.03457	0.0418942	0.221135
THOP1	114.266	-0.0989859	0.0486568	-2.03437	0.0419144	0.221135
TSR2	231.596	-0.0801405	0.0393954	-2.03426	0.0419253	0.221135
EMC3	1004.84	0.0920825	0.045268	2.03416	0.041935	0.221135
TCEA2	60.2071	-0.109035	0.0536026	-2.03414	0.0419374	0.221135
SEL1L3	1106.98	-0.0987098	0.0485283	-2.03406	0.041945	0.221135
MIR4648	2.91966	-0.323278	0.158938	-2.03399	0.0419528	0.221135
HMBOX1	441.859	-0.190232	0.0935278	-2.03396	0.0419556	0.221135
PDCD2L	40.5763	-0.101772	0.0500479	-2.0335	0.0420025	0.22132
CCDC102A	96.455	-0.136261	0.0670198	-2.03315	0.0420378	0.221393
RP11-983P16.4	2.38355	-0.357517	0.175846	-2.03313	0.0420398	0.221393
FAM212B-AS1	50.9668	0.169978	0.0836093	2.033	0.0420523	0.221396
OGDH	597.185	-0.103475	0.0509023	-2.03281	0.0420718	0.221437
TMEM56-RWDD3	10.2126	0.190559	0.0937486	2.03266	0.0420869	0.221454
BLCAP	159.961	-0.130354	0.0641409	-2.0323	0.042123	0.221582
VAC14	161.035	-0.115209	0.056696	-2.03205	0.0421491	0.221657
LOC102723840	0.636334	-0.666354	0.327943	-2.03192	0.0421618	NA
LOC102724326	1.60828	0.430884	0.212137	2.03116	0.0422388	0.222067
TLR6	2565.68	0.136493	0.0672079	2.0309	0.042265	0.222142
KIAA1377	54.1297	-0.168188	0.0828521	-2.02998	0.0423587	0.22255
SCARNA14	2.05699	0.399267	0.196693	2.0299	0.0423663	0.22255
LOC101927119	2.08509	-0.372448	0.183514	-2.02954	0.0424034	0.222604
C7orf25	366.031	0.109725	0.0540648	2.02952	0.0424058	0.222604
LRP6	56.0715	-0.202744	0.0999008	-2.02945	0.042412	0.222604
ACSL4	4385.42	0.115931	0.0571311	2.02921	0.0424368	0.222662
CLEC12B	169.487	0.249396	0.122915	2.02901	0.042457	0.222662
PDCD11	577.191	-0.0606656	0.0298993	-2.029	0.0424586	0.222662
C1GALT1	1771.74	0.0878609	0.0433116	2.02858	0.0425014	0.222781
CREBZF	2738.7	0.0697815	0.0343999	2.02854	0.0425051	0.222781
BCL2	1493.05	-0.100779	0.0496838	-2.02841	0.0425181	0.222787
SP4	957.034	-0.069228	0.0341319	-2.02825	0.042535	0.222814
MTG1	139.268	-0.0813609	0.0401197	-2.02796	0.0425648	0.222907
SCT	3.45274	-0.310494	0.153134	-2.0276	0.0426013	0.223037
CHAF1A	106.762	-0.0820403	0.0404665	-2.02736	0.0426252	0.223055
TPP2	2426.63	0.0665673	0.0328349	2.02733	0.0426285	0.223055
CINP	195.08	0.0728305	0.0359285	2.0271	0.0426526	0.223063
DAP	189.752	-0.146356	0.0722004	-2.02708	0.0426538	0.223063
SH3TC1	782.461	-0.11627	0.0573751	-2.02649	0.042715	0.223222
WEE2-AS1	16.3725	-0.173826	0.0857789	-2.02645	0.042719	0.223222
TXNDC17	318.413	0.0804898	0.0397214	2.02636	0.042728	0.223222
SLC35F6	128.454	-0.148751	0.0734118	-2.02625	0.0427388	0.223222
ARAF	211.407	-0.11934	0.0588984	-2.02621	0.0427436	0.223222
RPS2P32	7.6474	0.182565	0.0901098	2.02603	0.0427618	0.223255
POLR2J2	13.731	-0.384705	0.189925	-2.02557	0.0428093	0.223306
DNAJA1	2633.39	0.0861645	0.0425392	2.02553	0.0428128	0.223306
HS3ST3A1	4.00425	-0.336193	0.165978	-2.02552	0.042814	0.223306
NKAPL	20.9231	0.186133	0.0919009	2.02536	0.0428302	0.223306
GOLGA8R	44.0716	-0.219419	0.108336	-2.02535	0.0428309	0.223306
LOC101928465	193.614	-0.120441	0.0594737	-2.02511	0.0428558	0.223373
CDC27	1625.01	0.0572881	0.0282997	2.02434	0.0429354	0.223726
CD83	160.231	-0.139168	0.0687733	-2.02358	0.0430136	0.224072
LOC101927897	0.782652	-0.553229	0.273446	-2.02318	0.043055	NA
ALOXE3	0.482227	-0.892544	0.441161	-2.02317	0.0430554	NA
SMO	1.9759	-0.436107	0.215575	-2.02299	0.0430743	0.22425
CPT1A	1024.76	-0.0841345	0.0415904	-2.02293	0.0430802	0.22425
LOC101928236	28.7921	0.143673	0.0710266	2.02281	0.0430929	0.22425
NMI	1993.45	0.135627	0.0670499	2.02278	0.0430957	0.22425
IBA57	127.914	-0.104206	0.0515251	-2.02243	0.0431324	0.224379
SCN3A	74.7741	-0.263289	0.130193	-2.0223	0.0431458	0.224387
EFNA3	3.721	-0.270657	0.133861	-2.02192	0.0431847	0.224515
CHST10	35.487	-0.15113	0.0747525	-2.02174	0.0432032	0.224515
TRIM32	124.111	-0.0928487	0.0459274	-2.02164	0.0432136	0.224515
AMER1	66.82	-0.123625	0.0611522	-2.0216	0.0432181	0.224515
SNORA27	40.2057	0.170864	0.0845294	2.02136	0.0432426	0.224579
METTL14	633.135	0.0613707	0.0303662	2.02102	0.043278	0.224602
DMXL2	7236.61	0.130044	0.0643489	2.02092	0.0432878	0.224602
NSF	774.717	0.0488216	0.0241583	2.02091	0.0432896	0.224602
EPS8	29.7577	-0.237416	0.117483	-2.02085	0.0432948	0.224602
RRN3P3	90.8895	-0.0789116	0.0390531	-2.02062	0.0433188	0.224665
ENPP7	0.404482	-0.915671	0.453241	-2.02027	0.043355	NA
SUOX	50.5421	-0.113184	0.0560274	-2.02016	0.0433665	0.22485
WBSCR22	237.927	-0.0884834	0.0438065	-2.01987	0.043397	0.224946
PANK2	1209.19	0.0624446	0.0309179	2.01969	0.0434153	0.224979
POU2F2	161.229	-0.203808	0.100935	-2.01919	0.0434672	0.225045
MAST2	73.2617	-0.13209	0.0654179	-2.01917	0.043469	0.225045
RAB40C	215.215	-0.104256	0.0516353	-2.01908	0.0434793	0.225045
LOC101928891	17.2934	0.147875	0.0732392	2.01906	0.0434806	0.225045
HYAL1	3.18719	-0.323444	0.160201	-2.01899	0.043488	0.225045
AQP9	12555.6	0.166698	0.0825946	2.01827	0.0435633	0.225373
PROK2	2463.46	0.181901	0.0901411	2.01796	0.0435953	0.22545
OLIG2	20.4415	-0.401288	0.198865	-2.01789	0.0436023	0.22545
LRRC56	20.3209	-0.179845	0.0891311	-2.01776	0.0436166	0.225462
BROX	2154.45	0.0651421	0.0322868	2.01761	0.0436323	0.225481
CD3G	352.212	-0.127472	0.0632034	-2.01685	0.0437108	0.225783
RBM45	233.109	0.069741	0.0345798	2.01682	0.0437147	0.225783
RBM3	3108.62	-0.079772	0.0395699	-2.01598	0.0438022	0.226173
LOC102723506	2.17557	-0.349018	0.173167	-2.0155	0.0438527	0.226371
PLS3	19.9652	-0.348449	0.172925	-2.01503	0.0439019	0.226563
HSBP1	1444.95	0.0829361	0.0411753	2.01422	0.0439864	0.226937
CCDC174	506.739	0.0524494	0.0260425	2.01399	0.0440105	0.226999
HGS	577.821	-0.104753	0.0520199	-2.0137	0.0440412	0.227095
ACTA1	0.654523	-0.612188	0.304035	-2.01354	0.0440575	NA
LINC01150	0.746732	-0.544772	0.270605	-2.01316	0.0440977	NA
ANKRD13A	6441.14	0.102301	0.0508293	2.01263	0.0441532	0.22761
PGD	5105.93	0.12927	0.0642415	2.01226	0.0441928	0.227691
SPN	1843.09	-0.146953	0.0730343	-2.01211	0.0442088	0.227691
SNX29P1	16.5803	-0.193083	0.095963	-2.01206	0.0442135	0.227691
SNX14	1432.4	0.045271	0.0225002	2.01202	0.0442174	0.227691
NUDT11	8.99299	-0.22746	0.113077	-2.01155	0.0442678	0.227888
PIAS4	188.297	-0.0708964	0.0352521	-2.01113	0.044312	0.228053
MAP7D1	486.056	-0.134441	0.0668597	-2.01079	0.0443476	0.228125
ARHGAP18	1043.28	0.132975	0.0661314	2.01076	0.0443503	0.228125
LINC00211	214.201	0.196471	0.0977174	2.0106	0.0443673	0.228151
ATP6V0E1	3019.81	0.0942382	0.0468846	2.01	0.0444309	0.228415
CDKN2A	13.1826	-0.192529	0.0957928	-2.00985	0.0444473	0.228437
CCDC42B	0.645628	-0.601018	0.299059	-2.0097	0.0444631	NA
ADM	1358.9	0.192323	0.0957108	2.00942	0.0444928	0.228608
RP11-274B18.2	519.923	0.179282	0.0892312	2.00918	0.044518	0.228637
C11orf54	706.211	0.0881802	0.0438925	2.009	0.0445367	0.228637
SLC38A5	48.3423	-0.122453	0.0609548	-2.00891	0.0445465	0.228637
PTGDR2	192.643	-0.244804	0.121859	-2.00891	0.0445471	0.228637
LOC101927407	3.0603	0.318746	0.158678	2.00877	0.044562	0.228651
TRNAA4	1.00473	0.531713	0.264779	2.00814	0.0446283	0.228929
PAQR7	114.994	-0.115058	0.0573013	-2.00795	0.0446481	0.228955
IRF4	254.03	-0.131446	0.0654658	-2.00786	0.0446578	0.228955
ZNF414	19.0561	-0.174946	0.0871373	-2.00771	0.0446744	0.228978
EPN1	120.293	-0.167336	0.083354	-2.00754	0.0446927	0.228991
SIAE	97.5259	0.166031	0.0827071	2.00745	0.0447014	0.228991
LOC102724749	0.993012	0.544521	0.271391	2.00641	0.044813	0.229364
GTF2B	1224.64	0.0978493	0.0487704	2.00633	0.0448215	0.229364
MIR181A1HG	34.9897	0.205546	0.102453	2.00625	0.0448299	0.229364
LOC102724209	4.83942	0.296718	0.1479	2.00621	0.0448336	0.229364
HIST1H2AB	78.3486	0.132443	0.0660169	2.0062	0.0448352	0.229364
RGS1	136.951	-0.235571	0.117484	-2.00514	0.0449484	0.22988
TRPS1	1264.8	0.110655	0.0551917	2.00492	0.044972	0.229938
MESDC2	398.633	-0.0602374	0.0300505	-2.00454	0.045012	0.23008
TRNAC8	1.21382	-0.51074	0.254847	-2.0041	0.0450588	0.230242
IK	2404.81	0.0785393	0.039191	2.00401	0.0450689	0.230242
LOC102724280	66.9912	0.15999	0.0798392	2.0039	0.0450805	0.230242
KBTBD2	2415.93	0.0709672	0.0354225	2.00345	0.0451289	0.230427
SH2B1	165.508	-0.120684	0.060248	-2.00312	0.0451645	0.230484
PPP6R3	3801.05	0.0455976	0.0227633	2.00312	0.0451646	0.230484
KRT36	0.57021	-0.60218	0.300683	-2.0027	0.045209	NA
ECE2	17.5261	-0.130712	0.0652709	-2.00261	0.0452196	0.230532
AZI2	738.304	0.0809807	0.0404379	2.0026	0.0452207	0.230532
CEBPE	83.168	-0.200964	0.100356	-2.00252	0.0452293	0.230532
RP11-31F15.2	2.82448	-0.295512	0.147582	-2.00235	0.0452469	0.230532
TTC30B	90.5237	0.0933622	0.0466263	2.00235	0.0452471	0.230532
PDE5A	1544.81	0.200189	0.0999792	2.00231	0.0452515	0.230532
TNNT3	29.2745	-0.165328	0.0825718	-2.00223	0.0452598	0.230532
GLB1L	49.356	0.190277	0.0950488	2.00189	0.045297	0.230659
QSOX1	428.044	-0.132923	0.0664094	-2.00158	0.0453304	0.230724
ZNF292	3686.15	0.1042	0.0520601	2.00154	0.0453344	0.230724
DNAJC3-AS1	79.4255	0.156317	0.0781103	2.00123	0.0453671	0.230771
GPS1	395.555	-0.0732174	0.0365863	-2.00122	0.0453682	0.230771
OXTR	32.1329	0.248971	0.124424	2.00099	0.0453934	0.230837
RGS16	7.28211	-0.252421	0.126157	-2.00084	0.0454091	0.230854
CTSF	98.5242	-0.132054	0.0660037	-2.00071	0.0454238	0.230867
RAB11B	85.3174	-0.151501	0.0757336	-2.00045	0.0454522	0.230948
LOC102724200	81.7603	-0.084755	0.042375	-2.00012	0.0454874	0.23095
RAB23	37.0609	-0.168565	0.084278	-2.00011	0.0454883	0.23095
ZEB1-AS1	45.7683	0.115942	0.0579709	2	0.0455007	0.23095
UBOX5	66.7351	-0.129425	0.0647131	-1.99999	0.0455017	0.23095
HAUS1	248.758	0.0775292	0.0387694	1.99975	0.0455273	0.231018
STX10	1871.21	0.10789	0.0539616	1.99939	0.0455664	0.231154
UIMC1	1246.86	0.0819502	0.040991	1.99923	0.045584	0.23118
ESPN	1.688	-0.422858	0.21153	-1.99904	0.0456036	0.231193
CLEC16A	299.959	-0.0999885	0.0500207	-1.99894	0.0456143	0.231193
AURKA	77.5352	0.100599	0.0503283	1.99886	0.0456234	0.231193
LOC102724369	5.11404	-0.269916	0.135052	-1.99862	0.0456499	0.231265
CDC25C	12.1901	0.173795	0.0869715	1.9983	0.0456844	0.231367
LURAP1	1.47069	-0.454961	0.227685	-1.9982	0.0456947	0.231367
NLRC4	1405.43	0.128893	0.0645092	1.99805	0.0457113	0.231389
VAMP3	1701.07	0.0932789	0.0466934	1.99769	0.0457503	0.231524
PARD3	236.044	0.200659	0.10047	1.9972	0.0458033	0.231576
RAC1	2387.08	0.0792915	0.0397022	1.99716	0.0458083	0.231576
LOC102723507	9.15524	-0.217209	0.108759	-1.99715	0.0458084	0.231576
ITGB2	21223.3	-0.12383	0.062009	-1.99697	0.0458288	0.231576
LOC101926902	2.35401	-0.363429	0.182	-1.99686	0.0458401	0.231576
SORBS3	29.9556	-0.173317	0.0867965	-1.99683	0.0458441	0.231576
GSTA1	6.28495	0.430334	0.21552	1.99672	0.0458552	0.231576
BHLHB9	30.7526	-0.117447	0.058824	-1.99659	0.0458699	0.231576
PCDHGB5	5.82007	-0.337967	0.169282	-1.99648	0.0458821	0.231576
C17orf72	4.23711	-0.33595	0.168273	-1.99646	0.0458838	0.231576
FAR1	3397.81	0.0798569	0.0400087	1.99599	0.0459353	0.231692
COMMD7	155.573	-0.0720734	0.0361093	-1.99598	0.0459364	0.231692
TMEM229B	123.341	-0.132848	0.066564	-1.99579	0.0459569	0.231692
CEP164	372.17	-0.0575799	0.0288512	-1.99575	0.0459609	0.231692
ACTR10	766.892	0.0512879	0.0256994	1.99568	0.0459685	0.231692
TWIST1	0.917079	-0.763701	0.382707	-1.99552	0.0459858	0.231697
RTN4RL1	2.65162	-0.328524	0.164638	-1.99543	0.0459965	0.231697
KIF16B	231.547	-0.121085	0.0606841	-1.99533	0.0460065	0.231697
NACAD	0.513531	-0.992775	0.497611	-1.99508	0.0460336	NA
RP11-536C5.7	2.90036	-0.328948	0.164895	-1.99489	0.046055	0.231879
LOC100506634	19.7977	-0.154883	0.0776545	-1.99451	0.0460961	0.23198
CD37	964.269	-0.0955196	0.047892	-1.99448	0.0460996	0.23198
CILP2	1.30655	-0.523788	0.26264	-1.99432	0.0461171	0.232006
LYRM5	170.83	0.103689	0.0520002	1.99401	0.0461513	0.232066
DLG3	114.199	-0.128592	0.0644938	-1.99386	0.0461671	0.232066
TET2	5602.15	0.136559	0.0684913	1.99381	0.046173	0.232066
PCDHGB7	8.01758	-0.365398	0.183271	-1.99376	0.0461785	0.232066
LOC729041	15.8567	-0.23443	0.117603	-1.9934	0.0462176	0.2322
INHBA	7.52644	-0.421896	0.211659	-1.99328	0.0462308	0.232204
MAP2K2	856.42	-0.0829113	0.0416064	-1.99275	0.0462883	0.232431
CA6	3.22497	-0.533505	0.267777	-1.99234	0.0463334	0.232595
LOC101929959	7.94987	0.361629	0.181557	1.99182	0.046391	0.232822
THBS1	1396.57	-0.243907	0.122474	-1.99151	0.0464247	0.232929
LOC101928126	21.6865	-0.21496	0.107949	-1.99132	0.0464457	0.232972
NEXN	169.117	0.185436	0.0931337	1.99107	0.0464729	0.233047
PAXBP1	1013.54	0.0721326	0.0362326	1.99082	0.0465008	0.233124
LCAT	19.4279	-0.154533	0.0776538	-1.99002	0.0465885	0.233502
PLEKHS1	0.665468	-0.711588	0.357602	-1.98989	0.0466031	NA
CCDC136	38.842	-0.143804	0.0722745	-1.9897	0.0466242	0.233579
SAMD4B	118.389	-0.229961	0.115584	-1.98957	0.0466387	0.233579
LMNB2	189.87	-0.078753	0.0395885	-1.98929	0.0466691	0.233579
RP5-1125A11.1	18.1932	0.128625	0.0646592	1.98928	0.0466704	0.233579
TEAD2	2.03607	-0.654856	0.329194	-1.98927	0.0466714	0.233579
FAM49B	6889.47	0.101429	0.0509896	1.9892	0.0466786	0.233579
SFXN2	37.5868	-0.137257	0.0690068	-1.98903	0.0466976	0.233612
PDLIM2	401.889	-0.137539	0.0691542	-1.98888	0.0467147	0.233636
KLRF2	0.556609	-0.637234	0.320422	-1.98873	0.0467306	NA
IGFBP3	116.576	-0.219843	0.110554	-1.98855	0.0467513	0.233756
NEFH	9.58872	-0.197808	0.0994818	-1.98839	0.0467689	0.233782
SUSD2	3.70304	-0.334807	0.168413	-1.988	0.0468112	0.233918
KLC3	0.835307	-0.711269	0.357806	-1.98786	0.0468268	0.233918
PSD4	2822.67	-0.106717	0.0536858	-1.9878	0.0468334	0.233918
FAR2	918.931	0.119134	0.0599371	1.98765	0.0468499	0.233929
SNORD15A	47.067	0.146448	0.0736824	1.98756	0.0468606	0.233929
LOC102724104	22.1528	-0.22881	0.115129	-1.98742	0.0468763	0.233946
RCC2	954.883	-0.0724214	0.0364431	-1.98725	0.046895	0.233977
TRNAD10	1.54744	0.46573	0.234391	1.98698	0.0469243	0.234018
SLC2A10	1.60498	-0.449408	0.22618	-1.98695	0.0469282	0.234018
TGM1	15.2101	-0.146094	0.0735386	-1.98662	0.046964	0.234135
RAD9B	32.8632	0.118694	0.0597588	1.98622	0.0470088	0.234296
THAP11	360.374	-0.0894172	0.0450235	-1.98601	0.0470319	0.234349
FAM183B	0.532028	-0.757498	0.381481	-1.98568	0.0470694	NA
KCNJ12	1.36704	-0.515883	0.259879	-1.98509	0.0471341	0.234611
PANO	2.17433	-0.316155	0.159269	-1.98504	0.0471404	0.234611
ARHGAP1	143.984	-0.191418	0.0964341	-1.98496	0.0471484	0.234611
LOC101929491	64.3148	0.171105	0.0862025	1.98492	0.0471539	0.234611
PPP2R1A	405.425	-0.133455	0.0672352	-1.98489	0.0471566	0.234611
HERC4	2182.58	0.0895445	0.0451155	1.98478	0.0471685	0.234611
ZNF582	78.3954	-0.0735159	0.0370403	-1.98475	0.047172	0.234611
WDTC1	435.885	-0.159502	0.080378	-1.9844	0.0472117	0.234747
TRNAR2	20.1513	0.330143	0.166393	1.98411	0.0472438	0.234844
STON2	935.06	0.157625	0.079456	1.9838	0.0472777	0.234951
MIR4505	1.58609	0.421469	0.212483	1.98354	0.0473076	0.235014
LOC730268	43.3062	-0.171227	0.0863271	-1.98346	0.0473155	0.235014
DIAPH1	1307.3	-0.17297	0.0872202	-1.98314	0.0473515	0.235131
B3GAT3	195.441	-0.107521	0.0542224	-1.98296	0.0473713	0.235167
HBEGF	38.7262	-0.281511	0.141986	-1.98267	0.047404	0.235267
MIER2	42.6643	-0.123661	0.0624041	-1.98162	0.0475221	0.235488
PXN	809.258	-0.247447	0.124891	-1.98131	0.0475561	0.235488
PRR3	102.344	0.0675178	0.0340808	1.98111	0.0475793	0.235488
CORIN	23.5184	0.342849	0.173064	1.98106	0.047585	0.235488
GPATCH3	126.182	-0.0607557	0.030671	-1.98089	0.0476041	0.235488
WDR55	505.99	-0.0411062	0.0207519	-1.98084	0.0476096	0.235488
RMND5A	3597.24	0.0695965	0.0351349	1.98084	0.0476097	0.235488
SHANK2	2.29783	-0.444953	0.224636	-1.98078	0.0476162	0.235488
USP53	541.816	-0.152903	0.0771939	-1.98077	0.0476172	0.235488
COL27A1	2.60416	-0.574668	0.290124	-1.98077	0.0476173	0.235488
LEPR	267.706	0.134663	0.0679855	1.98076	0.0476181	0.235488
ZNF302	653.179	0.0998169	0.0503934	1.98075	0.0476192	0.235488
RGL1	42.771	-0.208923	0.105485	-1.98059	0.0476376	0.235488
HMGXB4	147.674	-0.0775867	0.0391748	-1.98053	0.0476442	0.235488
EXOSC3	387.657	0.0499188	0.0252053	1.98048	0.0476492	0.235488
TMEM154	9503.35	0.12642	0.0638341	1.98045	0.0476527	0.235488
KIAA0101	25.917	0.1676	0.0846335	1.9803	0.0476697	0.235488
AIM1	3432.46	0.0595701	0.0300819	1.98026	0.047674	0.235488
TCF7	284.773	-0.202087	0.10206	-1.98009	0.0476939	0.235524
LOC645769	5.87735	-0.199221	0.100627	-1.97979	0.047727	0.235592
PCDH12	26.8547	-0.206695	0.104405	-1.97974	0.0477327	0.235592
KCNIP4-IT1	1.88748	-0.723292	0.365437	-1.97925	0.0477875	0.235749
LRRIQ3	10.9954	0.209686	0.105943	1.97923	0.0477897	0.235749
ERMAP	176.625	0.0690105	0.0348705	1.97905	0.0478101	0.235788
FOXJ2	167.28	-0.168356	0.0850816	-1.97876	0.0478435	0.235891
SNHG7	327.181	-0.10078	0.0509355	-1.97857	0.0478642	0.235931
LOC101929314	2.64133	-0.299343	0.151302	-1.97844	0.047879	0.235942
MAGI3	48.1976	-0.135811	0.0686536	-1.97821	0.047905	0.236008
LINC00264	18.7186	0.182085	0.0920549	1.978	0.0479283	0.236061
FXYD3	0.511115	-0.756957	0.382811	-1.97736	0.0480004	NA
FAAH	71.5632	-0.137213	0.069394	-1.9773	0.0480076	0.2363
SGK223	30.5289	-0.20809	0.105245	-1.9772	0.0480186	0.2363
ZNF837	24.1015	-0.144365	0.0730164	-1.97716	0.0480233	0.2363
MAPK12	1.26485	-0.472068	0.238775	-1.97704	0.0480366	0.2363
SNORA50	45.5057	0.158372	0.0801065	1.97702	0.0480396	0.2363
YIPF4	1280.27	0.0858334	0.0434199	1.97682	0.0480617	0.236338
NLRC3	1148.79	-0.102557	0.0518883	-1.97649	0.048099	0.236338
NSDHL	72.9112	-0.069958	0.0353967	-1.9764	0.0481093	0.236338
SDCCAG3	292.59	-0.0752085	0.038055	-1.97631	0.0481195	0.236338
DPCD	26.2461	0.145701	0.0737246	1.97629	0.0481219	0.236338
CLMP	2.42171	-0.441718	0.22351	-1.97628	0.0481229	0.236338
SHC3	3.0052	-0.379569	0.19212	-1.97569	0.04819	0.236606
RP11-360P21.2	3.95225	0.312446	0.158192	1.97511	0.048256	0.236852
CEP350	4995.18	0.0782899	0.0396436	1.97485	0.0482857	0.236852
BRD3	233.888	-0.146606	0.0742403	-1.97476	0.0482959	0.236852
RBM27	1652.17	0.0393516	0.0199275	1.97474	0.0482975	0.236852
PHLPP2	174.472	-0.094899	0.0480576	-1.97469	0.0483032	0.236852
TIPRL	935.641	0.0748449	0.0379174	1.97389	0.0483939	0.237195
PPP1R14B	177.271	-0.0876381	0.0443995	-1.97385	0.0483985	0.237195
C12orf23	321.89	-0.0910344	0.046123	-1.97373	0.0484121	0.2372
ZKSCAN3	91.2288	-0.071188	0.0360717	-1.97351	0.0484371	0.2372
AC131097.3	12.6269	-0.188535	0.095533	-1.97351	0.0484374	0.2372
RPL13P5	16.6669	-0.11808	0.0598387	-1.97331	0.0484604	0.237251
RB1CC1	3323.71	0.0796542	0.040369	1.97315	0.0484783	0.237277
P2RY10	1141.66	-0.1164	0.0590054	-1.9727	0.0485293	0.237434
PVRL1	34.3298	-0.216891	0.10995	-1.97264	0.0485367	0.237434
XPNPEP1	887.434	0.0738161	0.0374226	1.9725	0.0485523	0.237434
GPR179	0.99227	-0.650786	0.329942	-1.97243	0.0485609	0.237434
RP11-384K6.6	52.5291	-0.148129	0.0751215	-1.97185	0.0486262	0.237691
CENPO	33.5836	-0.142679	0.0723928	-1.97089	0.048736	0.238095
ZNF703	3.21727	-0.375908	0.190735	-1.97083	0.0487431	0.238095
GAS6-AS1	11.8076	-0.215285	0.109238	-1.97079	0.0487482	0.238095
ZNF385A	73.7666	-0.265424	0.134689	-1.97064	0.0487646	0.238095
ANKS3	87.1674	-0.0867509	0.0440245	-1.97051	0.0487797	0.238095
POLK	901.823	0.0814456	0.0413331	1.97047	0.0487847	0.238095
RAB33B	1062.41	0.11147	0.0565774	1.97022	0.0488127	0.238169
MIR570	12.4676	-0.239318	0.121495	-1.96978	0.0488638	0.23831
CMTM5	151.665	0.220114	0.111747	1.96975	0.0488668	0.23831
PSIP1	2165.7	0.0658625	0.0334411	1.96951	0.0488947	0.238384
MAK	445.351	0.175063	0.0889113	1.96896	0.0489574	0.238628
CNTNAP2	17.6142	-0.392442	0.199379	-1.96833	0.0490304	0.238922
ZSCAN31	14.5106	-0.166319	0.0845131	-1.96796	0.0490724	0.239024
CCDC3	6.99162	-0.374588	0.19038	-1.96758	0.0491167	0.239024
MIDN	519.948	-0.205032	0.104206	-1.96756	0.0491192	0.239024
DYNLT1	1189.24	0.107638	0.0547076	1.96752	0.0491236	0.239024
DHX38	1122.71	-0.0583813	0.0296738	-1.96743	0.0491332	0.239024
PPDPF	65.633	-0.139971	0.0711446	-1.96742	0.0491351	0.239024
SPTLC3	8.5442	-0.273101	0.13882	-1.96731	0.049148	0.239024
KDM5C	1278.24	-0.0857317	0.0435792	-1.96726	0.0491531	0.239024
FKRP	97.2561	-0.103034	0.0523859	-1.96682	0.0492043	0.23921
TMEM249	3.62979	-0.269768	0.137184	-1.96646	0.049245	0.239335
GALNT18	2.50413	-0.467343	0.23768	-1.96627	0.0492679	0.239335
PARP1	1384.9	-0.0706902	0.0359515	-1.96626	0.0492682	0.239335
PROZ	0.476057	-0.711959	0.362161	-1.96586	0.0493143	NA
LOC101928448	12.1103	0.234411	0.119255	1.96563	0.0493419	0.239603
CDK15	6.06051	-0.360731	0.183525	-1.96557	0.0493489	0.239603
PIGR	4.57843	-0.654479	0.333019	-1.96529	0.0493809	0.239697
CD40	105.375	-0.13057	0.0664483	-1.96499	0.0494156	0.239754
SLC35F3	13.9003	-0.220582	0.112257	-1.96497	0.0494183	0.239754
RCE1	66.0086	-0.108439	0.0552002	-1.96448	0.049475	0.239933
OXGR1	1.72342	-0.395763	0.201473	-1.96434	0.0494904	0.239933
DHRS3	190.369	-0.12186	0.0620366	-1.96432	0.0494933	0.239933
SLC5A6	90.2051	-0.0986059	0.050206	-1.96403	0.049527	0.240034
MIR181A1	0.840593	0.563896	0.287136	1.96387	0.0495456	0.240063
VCAM1	24.3091	-0.454877	0.231639	-1.96373	0.0495612	0.240076
DUSP5P1	0.552625	-0.75661	0.385296	-1.96371	0.0495638	NA
FAXDC2	216.928	0.196848	0.100258	1.96342	0.0495969	0.240187
CXCR3	9.63473	-0.236086	0.120286	-1.9627	0.0496805	0.240486
KMT2E-AS1	585.195	0.108197	0.0551272	1.96267	0.0496843	0.240486
LMF2	541.41	-0.100887	0.0514059	-1.96255	0.0496981	0.240491
AKAP5	140.52	-0.226894	0.115712	-1.96086	0.0498958	0.241295
DEK	3537.99	0.0640907	0.0326861	1.96079	0.0499034	0.241295
SLC52A2	203.551	-0.131921	0.0672826	-1.96069	0.0499149	0.241295
ZC3H15	1168.71	0.0652581	0.0332841	1.96064	0.0499216	0.241295
BTBD9	474.315	-0.0695259	0.0354619	-1.96058	0.0499284	0.241295
TP53BP2	908.637	0.0484089	0.0246926	1.96046	0.0499415	0.241296
IL5	0.662434	-0.611551	0.312002	-1.96009	0.0499855	NA
S100A12	4802.52	0.220702	0.112602	1.96001	0.0499945	0.24149
BLOC1S4	239.796	-0.0844115	0.0430734	-1.95971	0.0500293	0.241596
MIR6731	2.666	-0.32148	0.164062	-1.9595	0.0500545	0.241656
TRNAE7	46.6522	0.282112	0.14399	1.95925	0.0500835	0.241674
FURIN	420.108	-0.189389	0.0966644	-1.95925	0.050084	0.241674
NKX2-3	0.62199	-0.749477	0.382553	-1.95915	0.0500956	NA
MIR4720	3.29812	0.328882	0.16788	1.95903	0.0501087	0.241731
ST13	578.603	-0.0905589	0.046235	-1.95866	0.050152	0.241878
COX7B	894.852	0.0931053	0.0475404	1.95844	0.0501778	0.24194
METTL9	2832.97	0.0953448	0.0486867	1.95833	0.0501909	0.241941
C17orf80	345.706	0.0538814	0.0275191	1.95796	0.0502346	0.242056
RANBP10	83.1037	-0.138942	0.0709644	-1.95791	0.0502405	0.242056
COL6A4P2	5.02257	-0.287367	0.146795	-1.9576	0.0502766	0.242168
EPC2	1426.3	0.0565256	0.0288798	1.95727	0.0503154	0.242288
LINC01013	5.35573	-0.411811	0.210411	-1.95717	0.0503274	0.242288
ABCA6	52.0858	-0.377004	0.192644	-1.957	0.0503475	0.242313
NPIPB3	9.44186	-0.282645	0.144445	-1.95677	0.0503745	0.242313
ZC3H12B	12.1345	-0.176358	0.0901323	-1.95665	0.0503884	0.242313
NUDT16L1	277.345	-0.109182	0.0558013	-1.95662	0.0503924	0.242313
IL21R-AS1	1.27904	-0.495022	0.253004	-1.95658	0.050397	0.242313
SKIV2L	617.794	-0.0928521	0.0474651	-1.95622	0.0504393	0.242444
PTPRCAP	938.485	-0.11315	0.0578441	-1.95612	0.0504516	0.242444
MOAP1	732.802	-0.0702623	0.0359211	-1.95602	0.0504629	0.242444
TRIT1	269.508	0.075793	0.0387643	1.95523	0.0505559	0.242786
LSR	31.0782	-0.155877	0.0797243	-1.9552	0.0505599	0.242786
OTUB2	4.06102	-0.253881	0.129865	-1.95495	0.0505887	0.24283
EGFEM1P	0.918656	-0.574006	0.293625	-1.9549	0.050595	0.24283
ZNF575	2.75915	-0.316274	0.161796	-1.95478	0.0506094	0.242837
CDK7	348.577	0.0639111	0.0327013	1.95439	0.0506554	0.242996
SIGIRR	472.419	-0.0991072	0.0507141	-1.95423	0.0506735	0.243021
SPCS2	375.234	-0.0459693	0.0235271	-1.95388	0.0507149	0.243141
PPP4R2	1469.02	0.0843053	0.0431493	1.9538	0.0507245	0.243141
TFDP2	612.752	-0.0992491	0.0508114	-1.95329	0.0507858	0.243368
FBXW8	71.5283	-0.136653	0.0699671	-1.95311	0.0508066	0.243368
AVEN	73.8519	-0.0824271	0.0422053	-1.95301	0.0508189	0.243368
ZEB2	5065.46	0.0943967	0.048335	1.95297	0.0508236	0.243368
CCDC25	332.763	-0.0657854	0.0336872	-1.95283	0.0508396	0.243383
RAB2A	1716.2	0.0763725	0.0391158	1.95247	0.0508819	0.243523
NEK8	23.3233	-0.147633	0.0756216	-1.95226	0.0509071	0.243581
PIGB	849.757	0.118154	0.0605372	1.95175	0.0509679	0.243594
LFNG	1680.22	-0.120632	0.0618091	-1.95169	0.0509748	0.243594
PSMD2	1383.21	-0.0479682	0.0245781	-1.95167	0.0509778	0.243594
TSPAN15	20.689	-0.181423	0.0929618	-1.95159	0.0509871	0.243594
ZNF70	38.5187	-0.144553	0.0740711	-1.95154	0.0509923	0.243594
MAP2K4	2019.87	0.0899414	0.0460905	1.95141	0.0510085	0.243594
BNIP3L	3154.06	0.0885829	0.0453949	1.95138	0.0510115	0.243594
KDM5A	5821.92	0.0719593	0.0368769	1.95134	0.0510169	0.243594
LSM6	354.297	0.109491	0.0561128	1.95126	0.0510263	0.243594
LOC102724970	1.08023	-0.531611	0.27252	-1.95072	0.0510905	0.243838
B4GALNT4	12.9691	-0.317904	0.162988	-1.95048	0.0511186	0.243908
AARS2	316.963	-0.071726	0.0367754	-1.95038	0.0511312	0.243908
IDE	708.214	0.0510584	0.0261821	1.95012	0.0511615	0.243927
MIRLET7E	0.727919	-0.60568	0.310588	-1.95011	0.0511628	NA
ABCC10	242.8	-0.106208	0.0544644	-1.95004	0.0511708	0.243927
LACE1	73.0653	0.0837291	0.0429376	1.95002	0.0511741	0.243927
KCNJ2	2764.42	0.175056	0.089794	1.94953	0.0512325	0.244144
TRNAY7	13.2899	0.352723	0.18095	1.94929	0.0512608	0.244181
PROC	16.3436	-0.189809	0.0973799	-1.94916	0.0512767	0.244181
HSPA12A	1.54312	-0.533922	0.273981	-1.94875	0.051325	0.244181
SNORA47	46.225	0.188783	0.0968753	1.94873	0.0513283	0.244181
PLAU	28.8072	-0.2294	0.117723	-1.94864	0.0513382	0.244181
C10orf82	2.14491	-0.444138	0.227942	-1.94847	0.0513582	0.244181
LOC101928872	13.1107	0.268464	0.137782	1.94847	0.0513584	0.244181
LOC101928004	18.3367	0.206438	0.105951	1.94843	0.0513638	0.244181
GALNT12	79.0677	-0.103752	0.053249	-1.94842	0.0513642	0.244181
SH3BGRL2	1889.26	0.20905	0.107295	1.94837	0.0513703	0.244181
HEYL	0.844777	-1.05636	0.542422	-1.94748	0.0514767	0.244587
MGC27345	79.4941	-0.170133	0.0873703	-1.94726	0.0515036	0.244587
TMEM203	322.348	-0.0827507	0.0424977	-1.94718	0.0515133	0.244587
WDR74	345.664	-0.0845255	0.0434093	-1.94717	0.0515141	0.244587
CYB5RL	19.6236	-0.146556	0.0752689	-1.9471	0.0515225	0.244587
LRP1	1458.54	-0.270584	0.139	-1.94664	0.0515773	0.244587
NEK3	116.998	0.0961731	0.0494058	1.9466	0.0515833	0.244587
NDFIP1	697.924	-0.0579017	0.0297453	-1.94659	0.0515844	0.244587
ISG20L2	280.411	-0.0603099	0.0309831	-1.94654	0.0515898	0.244587
MRPS31	290.457	0.0638492	0.0328034	1.94642	0.0516042	0.244587
LOC102724175	1.08443	-0.499915	0.256882	-1.94609	0.0516441	0.244587
NCOA2	4726.21	0.0935626	0.0480787	1.94603	0.0516512	0.244587
FKBP11	102.57	-0.113739	0.0584492	-1.94594	0.0516622	0.244587
ATP13A1	142.68	-0.130318	0.0669691	-1.94594	0.0516625	0.244587
SNORA60	7.28226	0.241993	0.124365	1.94583	0.0516751	0.244587
EDN1	4.30741	-0.284014	0.145967	-1.94575	0.0516853	0.244587
AGTPBP1	6318.5	0.0898357	0.0461744	1.94557	0.0517061	0.244587
FBL	511.323	-0.090082	0.0463087	-1.94525	0.0517449	0.244587
AIDA	351.138	-0.0547116	0.0281266	-1.9452	0.0517515	0.244587
SNORD1A	6.46282	0.220125	0.113164	1.94519	0.0517519	0.244587
CENPBD1P1	176.992	-0.110484	0.0567996	-1.94515	0.0517568	0.244587
ADAMTSL4	74.107	-0.224604	0.115469	-1.94514	0.0517578	0.244587
MEIS3P1	3.54263	-0.397465	0.204338	-1.94513	0.0517591	0.244587
LOC92249	46.257	-0.135716	0.0697748	-1.94506	0.051768	0.244587
UBAP1L	13.5368	-0.214745	0.110442	-1.94441	0.0518466	0.244896
DSE	1386.49	0.0889984	0.0457784	1.94411	0.0518817	0.244994
TRNAT6	22.6989	0.331035	0.170284	1.94402	0.0518935	0.244994
CLPTM1	135.99	-0.132674	0.0682703	-1.94336	0.0519721	0.245304
PRELID1	2542.89	0.087737	0.0451511	1.94319	0.0519938	0.245345
A4GALT	0.914831	-0.646811	0.332952	-1.94266	0.0520575	0.245584
TDRD7	963.792	0.112325	0.0578259	1.94246	0.0520814	0.245633
SH3BGR	8.01181	-0.190044	0.0978423	-1.94236	0.052094	0.245633
LOC100129781	0.612725	-0.605219	0.311591	-1.94235	0.0520949	NA
FGF17	0.537635	-0.721922	0.371853	-1.94142	0.0522079	NA
PPP1R12C	728.496	-0.0791623	0.0407818	-1.94112	0.0522436	0.246276
FCGBP	69.818	-0.257181	0.132501	-1.94098	0.0522612	0.246298
C17orf66	9.78504	-0.283499	0.146131	-1.94003	0.0523763	0.246778
LOC102724566	0.918407	-0.522616	0.269433	-1.93969	0.0524178	0.246912
LDB2	6.83726	-0.348783	0.179838	-1.93943	0.0524488	0.246995
FBXW7	2267.04	0.0634569	0.0327212	1.93932	0.0524618	0.246995
DNAJB13	0.63701	-0.61356	0.316411	-1.93912	0.0524866	NA
B4GALT1	459.919	-0.171721	0.0885632	-1.93896	0.0525062	0.247142
FBXL6	92.23	-0.161979	0.0835451	-1.93882	0.0525229	0.247159
CBLN3	13.3838	-0.174493	0.0900098	-1.9386	0.0525496	0.247201
SDF2L1	96.9411	-0.117308	0.060514	-1.93853	0.0525581	0.247201
HCAR2	795.727	0.164547	0.0848939	1.93827	0.0525905	0.247276
CRISPLD1	3.13155	-0.520318	0.268456	-1.93819	0.0526005	0.247276
LRRN4CL	1.37051	-0.436461	0.225205	-1.93806	0.0526158	0.247286
ZBTB8A	7.27002	-0.222462	0.114809	-1.93767	0.0526632	0.247429
ZNF408	116.97	-0.0810553	0.0418331	-1.93759	0.0526738	0.247429
RNU1-28P	3.10103	0.316415	0.163312	1.93749	0.0526856	0.247429
CCDC6	314.087	-0.105497	0.0544547	-1.93734	0.0527037	0.247452
ALKBH5	1503.2	-0.0543094	0.0280345	-1.93723	0.052717	0.247453
RP11-503N18.1	0.766675	-0.631699	0.326084	-1.93723	0.0527178	NA
FRAT2	4218.6	0.141249	0.0729383	1.93656	0.0527994	0.247726
MLC1	175.533	-0.164446	0.0849174	-1.93654	0.0528017	0.247726
PTGER4	1479.41	-0.0708692	0.0365995	-1.93634	0.0528257	0.247777
RRM2B	2148.52	0.0959322	0.0495596	1.93569	0.0529052	0.248088
VPS26B	695.348	-0.0497155	0.0256862	-1.9355	0.0529295	0.24814
POLR2A	771.262	-0.182494	0.094307	-1.9351	0.0529777	0.248304
PHC1	91.1256	-0.11313	0.0584653	-1.93498	0.0529922	0.24831
S1PR3	127.82	0.171648	0.0887286	1.93453	0.053048	0.24851
KATNB1	100.417	-0.127305	0.0658171	-1.93422	0.0530862	0.248627
TMEM238	8.35889	-0.211304	0.109267	-1.93383	0.0531344	0.24879
ILVBL	156.723	-0.105098	0.054356	-1.93352	0.0531723	0.248906
SPTY2D1-AS1	4.21225	0.257753	0.133348	1.93293	0.0532449	0.249055
ATAD3A	107.902	-0.0898004	0.0464599	-1.93286	0.0532536	0.249055
SELT	2249.17	0.0728958	0.0377151	1.9328	0.0532605	0.249055
BET1	393.802	0.084479	0.0437098	1.93272	0.0532703	0.249055
RP11-439L18.3	3.13869	0.320544	0.165851	1.93272	0.0532705	0.249055
CLDN12	18.965	-0.148761	0.0769874	-1.93228	0.0533247	0.249247
THSD1	11.5767	-0.158357	0.08196	-1.93212	0.0533446	0.249278
MIR1273C	2.39111	0.472068	0.244352	1.93191	0.0533701	0.249335
GNAS-AS1	1.2629	-0.439959	0.227805	-1.9313	0.0534462	0.249628
DIP2A	888.854	-0.126382	0.0654454	-1.93111	0.0534699	0.249677
CCNH	1136.56	0.0998672	0.0517208	1.93089	0.0534964	0.249716
FAM150B	3.89805	-0.281305	0.145698	-1.93074	0.053515	0.249716
EPHB6	132.164	-0.11221	0.0581216	-1.9306	0.0535323	0.249716
NR1D2	1067.22	-0.0757325	0.0392287	-1.93054	0.05354	0.249716
CCNI	907.363	-0.173365	0.0898029	-1.9305	0.0535447	0.249716
FOXD2-AS1	4.30829	-0.309427	0.160299	-1.9303	0.0535692	0.249764
LGALS4	9.01399	-0.168649	0.0873757	-1.93016	0.0535872	0.249764
TEKT2	2.75289	-0.348926	0.180782	-1.9301	0.053595	0.249764
WASIR2	1.7398	-0.41083	0.212927	-1.92944	0.0536764	0.250082
FAS-AS1	7.68709	0.216366	0.112153	1.9292	0.0537063	0.2501
ALG12	198.412	-0.0697469	0.0361534	-1.92919	0.053707	0.2501
CCDC53	468.568	0.0772588	0.0400583	1.92866	0.0537734	0.250348
RAB27B	2038.95	0.17355	0.0900122	1.92807	0.0538464	0.250614
TMEM259	1131.47	-0.109442	0.0567653	-1.92798	0.0538573	0.250614
PPAP2C	1.15222	-0.576616	0.29911	-1.92777	0.0538836	0.250647
TRNAG8	82.9814	0.16329	0.0847068	1.92771	0.0538911	0.250647
GPR137B	96.041	-0.137727	0.0714516	-1.92756	0.0539102	0.250674
UBR2	8613.77	0.0956123	0.0496108	1.92725	0.0539488	0.250791
PPP1R26	92.5817	-0.103053	0.0534762	-1.92708	0.0539702	0.250829
LDHD	16.4611	-0.21037	0.109177	-1.92687	0.0539963	0.250888
BMPR2	366.521	-0.139639	0.0724741	-1.92674	0.0540115	0.250897
CYFIP1	869.64	0.101225	0.0525428	1.92653	0.0540379	0.250905
MIA3	1889.05	0.0523238	0.0271598	1.92651	0.0540404	0.250905
LOC102724850	17.0839	-0.290937	0.151025	-1.92641	0.0540535	0.250905
TPD52	294.251	-0.116226	0.060344	-1.92606	0.0540967	0.250985
CD160	260.967	-0.210818	0.109456	-1.92606	0.0540974	0.250985
PCED1A	252.5	-0.0893675	0.0464049	-1.92582	0.0541266	0.251013
RBM10	797.747	-0.0592667	0.0307752	-1.92579	0.0541301	0.251013
SNORA65	14.4005	0.206453	0.107228	1.92537	0.0541837	0.251145
C14orf93	132.336	0.05734	0.0297816	1.92535	0.0541854	0.251145
PRRT4	5.74874	-0.325176	0.168969	-1.92447	0.0542955	0.251594
PHKG2	388.351	-0.0551266	0.0286471	-1.92433	0.0543131	0.251613
LOC102724730	0.44211	-0.687759	0.357433	-1.92416	0.0543346	NA
TRNAK6	74.8107	0.217287	0.112938	1.92395	0.0543606	0.251708
MIR3685	2.82941	0.28925	0.150342	1.92394	0.0543619	0.251708
SLC35G2	7.20668	-0.296398	0.154065	-1.92385	0.0543738	0.251708
AC003102.3	0.760468	-0.513123	0.266722	-1.92382	0.0543777	NA
KLHL22	320.829	-0.0678646	0.0352949	-1.92279	0.0545067	0.252203
LOC285819	5.9353	0.250765	0.130418	1.92278	0.0545076	0.252203
OGFRL1	13661.2	0.113557	0.0590664	1.92253	0.0545389	0.252262
SPATA7	80.9489	0.115392	0.0600227	1.92247	0.0545472	0.252262
EPGN	2.81489	0.367116	0.190983	1.92224	0.054575	0.252283
IDI2-AS1	29.6972	0.253767	0.132018	1.92222	0.0545785	0.252283
GARNL3	15.6786	-0.184282	0.0958928	-1.92175	0.0546372	0.252434
SPRED1	152.212	-0.163144	0.0848956	-1.92171	0.0546427	0.252434
FFAR2	2014.38	0.179365	0.0933424	1.92159	0.0546578	0.252434
ALDOC	66.6181	-0.102591	0.0533903	-1.92153	0.0546649	0.252434
FMO5	208.356	0.0868034	0.0451766	1.92142	0.0546786	0.252435
CRNDE	2.21135	-0.375641	0.195565	-1.92079	0.0547579	0.252718
FAM3C	245.321	-0.111606	0.0581118	-1.92054	0.05479	0.252718
MTSS1	490.289	-0.130469	0.0679385	-1.9204	0.0548068	0.252718
IL34	5.09651	-0.390359	0.203276	-1.92034	0.0548147	0.252718
IL1RN	513.55	0.164962	0.0859077	1.92022	0.0548302	0.252718
TMEM25	32.7882	-0.139276	0.0725329	-1.92018	0.0548356	0.252718
HIGD1C	2.14571	0.315317	0.164219	1.92009	0.054846	0.252718
HAT1	709.822	0.0682661	0.0355548	1.92002	0.0548548	0.252718
RBPJ	3280.56	0.0882078	0.0459421	1.91998	0.0548609	0.252718
PHIP	4549.43	0.0921436	0.0479965	1.9198	0.0548833	0.252724
LOC102723342	3.42691	-0.252352	0.131452	-1.91972	0.054893	0.252724
CDC40	1197.09	0.0434367	0.0226275	1.91965	0.0549026	0.252724
TLR7	320.963	0.143616	0.0748231	1.9194	0.0549336	0.252805
PHF11	952.878	0.0916484	0.0477546	1.91915	0.0549652	0.252849
JAG1	173.898	-0.136038	0.070886	-1.91911	0.05497	0.252849
LYPLA1	1445.18	0.0772347	0.040256	1.91859	0.0550362	0.253071
SCARNA16	9.87626	0.22379	0.116647	1.91852	0.0550453	0.253071
KLK14	0.550483	-0.706408	0.368252	-1.91827	0.0550762	NA
FAM114A2	473.019	0.0571496	0.0297934	1.9182	0.0550859	0.253196
ACTR6	380.059	0.07237	0.0377311	1.91805	0.0551052	0.253222
SLCO2A1	1.18246	-0.763807	0.398299	-1.91767	0.0551528	0.253379
TRIM44	869.552	-0.0610354	0.0318319	-1.91743	0.0551833	0.253457
GLRX	1639.9	0.0997805	0.0520448	1.91721	0.0552117	0.253489
CCZ1	274.78	0.0978492	0.0510416	1.91705	0.0552316	0.253489
RAB3IL1	0.761819	-0.769655	0.401493	-1.91698	0.0552403	NA
NYNRIN	2.63433	-0.40168	0.209544	-1.91692	0.055248	0.253489
APOC1	2.02276	0.893633	0.466194	1.91687	0.0552549	0.253489
TREML1	122.473	0.221225	0.115411	1.91684	0.0552576	0.253489
LOC101926977	10.1751	0.17898	0.0933927	1.91642	0.055311	0.253634
NIPAL3	644.692	-0.0731656	0.0381814	-1.91626	0.0553314	0.253634
CRYBB1	1.5581	-0.386399	0.201646	-1.91622	0.0553367	0.253634
LOC100996634	4.28869	0.330845	0.172659	1.91617	0.0553433	0.253634
EBF1	41.5592	-0.237979	0.124236	-1.91554	0.0554234	0.25394
SNORA21	28.0012	0.181823	0.0949291	1.91536	0.0554469	0.253985
LOC101927018	11.1887	0.286466	0.149601	1.91487	0.0555086	0.254206
CBY3	1.01451	-0.440279	0.229952	-1.91466	0.0555362	0.254241
TOPBP1	1597.98	0.052669	0.0275091	1.9146	0.0555434	0.254241
AMFR	1146.61	-0.0633355	0.0330852	-1.91432	0.0555795	0.254345
PHACTR4	176.265	-0.0958886	0.0500974	-1.91404	0.0556145	0.254354
BAALC	6.047	-0.2707	0.141432	-1.91399	0.0556212	0.254354
MARVELD1	16.7941	-0.224722	0.117415	-1.91392	0.0556299	0.254354
RASA4CP	30.722	-0.109938	0.0574451	-1.91379	0.0556473	0.254354
KYNU	753.176	0.135874	0.0709983	1.91376	0.055651	0.254354
ARL8A	297.477	0.0844351	0.0441263	1.91349	0.0556859	0.254354
LOC102724560	1.10356	-0.731928	0.382525	-1.91341	0.0556953	0.254354
FBXO9	938.552	0.0460024	0.0240432	1.91332	0.0557071	0.254354
HIST1H2BD	1835.44	0.100044	0.0522884	1.91332	0.0557077	0.254354
PARP9	4290.61	0.154707	0.0808614	1.91324	0.055717	0.254354
MIR320B2	1.38716	0.447421	0.233923	1.91269	0.0557882	0.254618
ZNF704	7.40261	-0.381028	0.199226	-1.91254	0.0558071	0.254642
MAP3K14	142.792	-0.133291	0.0697149	-1.91194	0.055884	0.254931
HAVCR1	24.8233	0.161223	0.0843343	1.91171	0.0559129	0.255001
NUP160	777.126	-0.0522598	0.027341	-1.91141	0.0559523	0.255118
RITA1	121.366	-0.0758997	0.0397196	-1.91089	0.0560189	0.255361
TRNAH4	1.5069	0.427774	0.223893	1.91062	0.0560535	0.255456
KCTD15	134.099	-0.0993883	0.05203	-1.91021	0.0561059	0.255605
RMDN2	158.096	0.0900301	0.0471324	1.91015	0.0561134	0.255605
PTPRM	196.274	-0.194214	0.101712	-1.90945	0.0562038	0.255946
UCK2	136.676	-0.0756393	0.0396154	-1.90934	0.0562179	0.255946
LMTK3	10.4446	-0.23308	0.122079	-1.90926	0.056229	0.255946
LOC101928323	35.1777	0.211962	0.111033	1.909	0.0562625	0.255966
DAPK3	398.433	-0.0767649	0.0402134	-1.90894	0.0562702	0.255966
RP11-362F19.1	269.638	0.241277	0.126396	1.90889	0.0562757	0.255966
DENND1C	208.032	-0.117348	0.0614776	-1.9088	0.0562881	0.255966
CAPN11	8.46562	0.309502	0.162164	1.90858	0.0563168	0.256029
UCHL3	256.464	0.0685658	0.035929	1.90837	0.0563433	0.256029
HSD17B4	1336.27	0.0681956	0.035735	1.90837	0.0563437	0.256029
ADCY6	16.0448	-0.257367	0.134869	-1.90827	0.0563563	0.256029
CENPW	17.3568	0.136767	0.0717027	1.90742	0.0564659	0.256465
MED31	172.191	0.0643814	0.0337623	1.9069	0.0565333	0.256658
N4BP1	1719.28	0.115874	0.0607667	1.90687	0.0565369	0.256658
ZGPAT	662.215	-0.0778643	0.0408356	-1.90678	0.0565494	0.256658
ERMP1	467.418	-0.0718416	0.0376831	-1.90647	0.0565896	0.256778
ACSM5	0.946618	-0.547138	0.287041	-1.90613	0.0566335	0.256915
RNF207	16.5061	-0.184974	0.0970542	-1.90589	0.056665	0.256996
LINC00884	6.96591	-0.241599	0.126796	-1.90542	0.056726	0.257194
SCRN2	193.342	-0.0953051	0.0500223	-1.90525	0.0567473	0.257194
KIAA1524	120.633	0.109239	0.0573363	1.90523	0.0567496	0.257194
SDHB	1057.87	0.0893504	0.0469032	1.905	0.0567806	0.257272
ANO5	55.7912	0.17799	0.0934961	1.90372	0.0569472	0.257903
LOC100996664	4.28114	-0.249019	0.130807	-1.90371	0.0569474	0.257903
CCDC66	810.408	0.0954815	0.0501589	1.90358	0.0569646	0.257919
TRMT10A	110.56	0.0685116	0.0359998	1.90311	0.0570263	0.258136
ARHGEF28	27.7577	-0.248166	0.130419	-1.90283	0.0570626	0.258193
LRRC42	68.0714	-0.0844359	0.0443776	-1.90267	0.0570838	0.258193
LOC647859	8.60162	0.550582	0.289379	1.90264	0.0570881	0.258193
SCAP	527.116	-0.12101	0.0636029	-1.90259	0.0570937	0.258193
LOC100270804	116.949	0.0989351	0.0520113	1.90218	0.057147	0.258248
TNFAIP8L1	157.706	-0.0986855	0.0518817	-1.90213	0.0571547	0.258248
RBM15B	883.622	-0.0401299	0.021099	-1.90198	0.0571733	0.258248
BTRC	105.755	-0.134501	0.0707182	-1.90192	0.057181	0.258248
CEL	2.21857	-0.330725	0.173895	-1.90186	0.0571889	0.258248
LOC102723741	368.839	0.148822	0.0782522	1.90183	0.0571936	0.258248
LOC102724386	1.08104	0.48393	0.254464	1.90176	0.0572022	0.258248
ESPL1	5.65726	-0.255971	0.134608	-1.9016	0.0572237	0.258255
MED8	544.38	0.0538346	0.0283111	1.90154	0.0572311	0.258255
PIGW	67.281	-0.0801818	0.0421696	-1.90141	0.0572478	0.258268
ZSWIM5	50.2618	-0.149487	0.0786334	-1.90106	0.057294	0.258415
BLVRB	611.63	0.0991902	0.0521884	1.90062	0.057352	0.258467
ABCB6	63.3631	-0.0837101	0.0440439	-1.90061	0.0573536	0.258467
HECTD3	196.544	-0.0721723	0.0379744	-1.90055	0.0573605	0.258467
SLC4A2	193.844	-0.0949245	0.0499457	-1.90055	0.0573608	0.258467
RICTOR	6922.59	0.121533	0.063956	1.90025	0.0573998	0.25857
PEAR1	14.1715	-0.266385	0.140197	-1.90007	0.0574235	0.25857
LOC102724808	172.442	0.237069	0.124769	1.90006	0.0574255	0.25857
CACNA1A	5.06729	-0.34169	0.179843	-1.89993	0.0574418	0.25857
MFAP5	1.47392	0.93679	0.493107	1.89977	0.0574632	0.25857
NSL1	987.983	0.0678418	0.0357109	1.89975	0.057466	0.25857
TSPAN3	494.978	-0.123141	0.0648363	-1.89926	0.0575297	0.258727
EIF2AK4	510.063	-0.0514532	0.0270922	-1.89919	0.057539	0.258727
FBXO48	70.3157	0.0865738	0.0455851	1.89917	0.0575424	0.258727
NFYB	536.169	0.0789098	0.0415679	1.89834	0.0576519	0.259098
TPTEP1	169.203	0.221795	0.116837	1.89833	0.0576524	0.259098
ATG2A	579.405	-0.218033	0.114875	-1.898	0.0576963	0.259176
CCDC168	13.9148	0.192865	0.101615	1.89799	0.0576974	0.259176
ABR	569.032	-0.146596	0.0772561	-1.89753	0.0577585	0.259342
LOC100130987	3.52441	-0.253285	0.133484	-1.8975	0.057762	0.259342
YIPF1	572.112	0.0872416	0.0459809	1.89734	0.0577827	0.259363
ZNF774	3.25908	-0.267382	0.140931	-1.89726	0.0577941	0.259363
NXF1	595.187	-0.107605	0.0567252	-1.89695	0.0578351	0.259485
RNF216P1	86.6378	-0.0914341	0.0482047	-1.89679	0.0578562	0.259517
LOC101928946	81.9498	-0.215379	0.113567	-1.8965	0.0578943	0.259626
LOC102724316	6.42491	-0.271077	0.142956	-1.89623	0.0579293	0.259695
LIMK1	113.052	-0.134218	0.0707834	-1.89617	0.0579373	0.259695
UXS1	531.879	0.0646159	0.0340903	1.89543	0.0580349	0.260022
H1FX-AS1	17.5767	-0.14348	0.0756985	-1.89541	0.0580379	0.260022
RAG1	20.0982	-0.140912	0.0743596	-1.895	0.0580921	0.260032
RARS2	630.902	0.0571477	0.0301577	1.89496	0.0580978	0.260032
ME2	1851.74	0.0710673	0.0375033	1.89496	0.0580978	0.260032
FAM219A	74.872	-0.129621	0.0684037	-1.89495	0.0580995	0.260032
PLD1	365.668	0.0918577	0.0484851	1.89456	0.0581512	0.260032
FAM188A	861.042	0.0749034	0.0395389	1.89442	0.0581688	0.260032
SLAMF6	672.228	-0.0986702	0.0520871	-1.89433	0.058181	0.260032
DKK2	3.39716	-0.413073	0.218062	-1.89429	0.0581866	0.260032
FAM3A	151.539	-0.0698068	0.0368512	-1.89429	0.0581868	0.260032
C16orf91	98.4932	-0.076121	0.0401848	-1.89428	0.0581883	0.260032
NCR3	89.0567	-0.156106	0.0824105	-1.89425	0.0581923	0.260032
LOC102723354	3.63477	-0.238234	0.125796	-1.89381	0.0582508	0.260231
DZIP1	2.18532	-0.5194	0.274289	-1.89362	0.058275	0.260278
NADSYN1	864.08	-0.0516066	0.0272563	-1.89338	0.0583071	0.260359
FLJ46363	1.0257	0.519629	0.274476	1.89317	0.0583356	0.260364
ZBTB7C	1.72922	-0.478862	0.25295	-1.89311	0.0583431	0.260364
APBB1	269.111	-0.109448	0.0578178	-1.89298	0.0583602	0.260364
SNORD58A	32.4716	0.173081	0.0914368	1.89291	0.0583704	0.260364
TMEM44	10.634	-0.181882	0.096089	-1.89285	0.0583776	0.260364
CDRT4	1.90471	-0.420527	0.222189	-1.89266	0.0584034	0.260383
ACVR2A	371.514	0.113143	0.0597816	1.89261	0.0584095	0.260383
COPS3	900.564	0.0809267	0.0427664	1.8923	0.0584516	0.260509
TXNL1	450.985	0.0495122	0.0261692	1.892	0.0584905	0.260593
2024-03-02	10.186	-0.240035	0.126872	-1.89195	0.0584982	0.260593
LOC101929002	1.47659	-0.462942	0.244718	-1.89174	0.0585256	0.260653
PARP16	85.2416	-0.121429	0.064198	-1.89147	0.0585616	0.260701
PEX26	283.807	-0.084413	0.0446287	-1.89145	0.0585641	0.260701
ACSS1	560.968	-0.0803174	0.0424865	-1.89042	0.0587014	0.261251
ANKRD12	4735.32	0.0681789	0.0360806	1.88963	0.0588079	0.261517
CC2D2B	82.6556	0.170363	0.0901574	1.88962	0.0588093	0.261517
FLJ10038	513.793	-0.0526582	0.0278673	-1.8896	0.0588108	0.261517
AC004893.11	64.5152	-0.12778	0.0676242	-1.88956	0.0588171	0.261517
CPSF4	192.456	-0.0662846	0.0350834	-1.88935	0.0588455	0.261551
CRIP3	13.4242	-0.2055	0.108771	-1.88929	0.0588524	0.261551
DFNA5	9.9547	-0.269379	0.142623	-1.88874	0.0589264	0.261732
LOC102724330	17.7754	-0.127229	0.0673644	-1.88867	0.0589362	0.261732
RP4-782L23.1	2.42428	0.327572	0.173452	1.88854	0.058953	0.261732
CSRP1	325.288	-0.0711659	0.0376861	-1.88839	0.058974	0.261732
SF3B14	853.813	0.0941319	0.0498529	1.88819	0.059	0.261732
LOC101927185	1.66981	0.415971	0.220307	1.88814	0.0590072	0.261732
LATS1	490.296	-0.107114	0.0567313	-1.88809	0.0590135	0.261732
FANCG	102.849	-0.0752518	0.0398582	-1.88799	0.0590272	0.261732
LOC102723476	3.02854	-0.374607	0.198418	-1.88797	0.0590295	0.261732
NIPSNAP3A	374.584	0.0820035	0.0434352	1.88795	0.0590325	0.261732
ING5	317.038	-0.0679966	0.0360208	-1.8877	0.0590661	0.261766
MYO19	250.391	-0.0679003	0.035971	-1.88764	0.0590745	0.261766
MMRN2	15.4173	-0.206853	0.109592	-1.88748	0.0590952	0.261766
AKAP7	222.6	0.0803597	0.0425784	1.88733	0.0591153	0.261766
LIPE	27.0308	-0.127613	0.067616	-1.88732	0.0591169	0.261766
LOC100289495	62.8874	0.138291	0.0732791	1.88718	0.0591366	0.261766
AC007246.3	9.46669	-0.170383	0.090285	-1.88717	0.0591377	0.261766
RASA2	2986.81	0.0665108	0.0352537	1.88664	0.0592094	0.261821
PSMD4	1843.03	0.0716656	0.0379876	1.88655	0.0592203	0.261821
ATAD2	583.464	0.0535749	0.0283994	1.88648	0.0592302	0.261821
TRIP10	38.976	-0.143699	0.0761743	-1.88645	0.059235	0.261821
THEM6	106.578	-0.107199	0.0568283	-1.88637	0.0592454	0.261821
PKD2	277.011	-0.0814383	0.0431721	-1.88637	0.0592458	0.261821
CNTD2	1.23607	-0.435733	0.230993	-1.88635	0.0592477	0.261821
GPR135	6.12403	-0.288252	0.152827	-1.88613	0.0592768	0.261888
DBIL5P	4.097	-0.262692	0.13929	-1.88595	0.0593023	0.26194
ZBED1	924.309	-0.110032	0.0583602	-1.88539	0.0593776	0.26221
RSF1	1686.53	0.0602789	0.0319761	1.88512	0.0594133	0.262259
LOC101927800	6.24401	0.231464	0.122799	1.88491	0.0594419	0.262259
SNAP47	217.151	-0.0631685	0.0335133	-1.88488	0.0594464	0.262259
DST	566.1	-0.19419	0.10303	-1.8848	0.059457	0.262259
HSD11B1L	9.52283	-0.155156	0.0823303	-1.88456	0.0594893	0.262259
C2orf43	196.847	-0.0699945	0.0371415	-1.88454	0.0594926	0.262259
NRON	1.15252	0.540496	0.286811	1.8845	0.0594968	0.262259
MGAT4B	412.422	-0.0969243	0.0514392	-1.88425	0.059531	0.262259
ZNF283	132.379	0.079674	0.0422849	1.88422	0.0595354	0.262259
LOC284837	369.786	0.12297	0.0652647	1.88417	0.0595419	0.262259
PROS1	352.045	0.224884	0.119354	1.88417	0.0595421	0.262259
MST1P2	25.2602	-0.170126	0.0903042	-1.88392	0.0595758	0.262335
PLEKHA4	5.03249	-0.268724	0.142655	-1.88373	0.0596013	0.262335
DES	3.69723	-0.34298	0.182075	-1.88373	0.0596014	0.262335
PRKAG1	706.817	0.0618711	0.0328572	1.88303	0.059696	0.26269
LINC00243	108.585	0.137656	0.0731109	1.88284	0.0597217	0.262742
TSPEAR	6.37046	-0.354562	0.188332	-1.88265	0.0597482	0.262797
DPF2	340.659	-0.0777576	0.0413084	-1.88237	0.0597857	0.262892
THOC7	335.43	0.0814352	0.0432641	1.88228	0.0597977	0.262892
ARFGAP1	277.213	-0.0837892	0.0445304	-1.88162	0.0598876	0.263188
ADCK2	175.428	-0.100979	0.0536673	-1.88157	0.0598946	0.263188
TP53TG3D	1.09365	-0.465558	0.247443	-1.88148	0.0599072	0.263188
FAM103A1	372.142	0.097493	0.0518228	1.88128	0.0599344	0.263246
FAM168A	332.432	-0.104852	0.0557585	-1.88046	0.0600455	0.263599
FAR2P2	7.32957	-0.287878	0.153089	-1.88046	0.0600455	0.263599
PRMT5	428.456	0.0890454	0.0473551	1.88038	0.0600567	0.263599
RP11-466F5.8	31.0372	0.16103	0.0856453	1.8802	0.0600808	0.263643
SNORD38A	6.09354	-0.219762	0.116895	-1.87999	0.0601092	0.263688
PTPRO	244.769	0.139424	0.0741647	1.87992	0.0601192	0.263688
ELF4	344.823	-0.191968	0.102136	-1.87954	0.0601706	0.263809
PLSCR1	1852.39	0.179667	0.0955923	1.87951	0.0601749	0.263809
SCUBE1	2.15625	-0.394894	0.210122	-1.87936	0.0601956	0.263823
CLDND2	44.6548	-0.202562	0.107787	-1.87928	0.060206	0.263823
PTGER3	11.5423	-0.230079	0.122446	-1.87902	0.0602423	0.263917
BRD7	1055.49	0.0582185	0.0309851	1.87892	0.0602557	0.263917
ENPP2	37.0001	-0.189744	0.101	-1.87865	0.060292	0.264014
MIR3183	0.841195	-0.552677	0.294223	-1.87843	0.0603225	0.26402
SCN5A	2.29477	-0.560375	0.298342	-1.8783	0.0603404	0.26402
C6orf147	2.0393	-0.31054	0.165332	-1.87828	0.0603425	0.26402
TFG	510.839	0.0475965	0.0253421	1.87816	0.0603597	0.26402
POU4F3	0.461672	-0.620944	0.330616	-1.87814	0.0603615	NA
MIR6818	4.46441	0.25428	0.135398	1.87802	0.0603787	0.26402
RGS6	84.2148	0.188625	0.100439	1.87801	0.0603793	0.26402
OR13A1	2.52804	-0.370346	0.19722	-1.87783	0.0604042	0.26402
PAPD4	2002.62	0.0595577	0.0317168	1.8778	0.0604088	0.26402
APCDD1	6.96204	-0.274697	0.146293	-1.87772	0.0604198	0.26402
C5orf28	153.634	-0.0699971	0.0372816	-1.87752	0.0604465	0.264076
SLC7A10	0.546519	-0.722852	0.385154	-1.87679	0.060547	NA
EIF3B	1014.61	-0.0542461	0.0289039	-1.87678	0.0605485	0.264423
JAKMIP3	8.24936	-0.20349	0.108438	-1.87655	0.0605794	0.264423
EGLN2	2.60115	-0.299753	0.159755	-1.87633	0.0606099	0.264423
POLD2	77.371	-0.0956076	0.0509548	-1.87632	0.0606111	0.264423
COLEC12	15.5985	-0.379304	0.202167	-1.87619	0.060629	0.264423
AES	847.464	-0.0794602	0.0423552	-1.87604	0.0606491	0.264423
TRNAT22	21.9017	0.254487	0.135657	1.87596	0.0606611	0.264423
TRNAT8	5.61406	0.33898	0.180699	1.87594	0.0606635	0.264423
LOC101928274	2.17695	-0.285489	0.152189	-1.87588	0.0606719	0.264423
HNMT	457.108	0.126393	0.0673782	1.87587	0.0606732	0.264423
FAM151B	85.514	0.119782	0.0638589	1.87573	0.0606927	0.264423
PKD1P1	135.834	-0.151821	0.0809413	-1.8757	0.0606969	0.264423
GPR27	181.113	0.156267	0.0833152	1.87561	0.060709	0.264423
MIOX	1.13035	-0.468559	0.249841	-1.87543	0.060734	0.264471
LOC101927635	3.85191	0.24577	0.131076	1.87501	0.0607916	0.26466
PREX2	2.24572	-0.578453	0.308525	-1.8749	0.0608071	0.264666
MIR4668	2.86218	0.308908	0.164774	1.87474	0.0608287	0.264668
CCDC28A	625.692	0.0723722	0.0386049	1.87469	0.0608355	0.264668
PRG2	4.96642	-0.258251	0.137772	-1.87449	0.0608634	0.264696
DDX39B	0.738529	-0.514209	0.274324	-1.87446	0.0608672	NA
AP3M1	919.372	0.0418759	0.0223405	1.87444	0.0608703	0.264696
ROR1	7.05702	-0.596565	0.318351	-1.87392	0.0609408	0.264877
COMMD3	180.347	0.0786302	0.0419608	1.8739	0.0609447	0.264877
SCN8A	14.724	-0.215116	0.114805	-1.87376	0.0609641	0.264877
LMO7	133.428	-0.146194	0.0780231	-1.87373	0.0609681	0.264877
LANCL1	520.212	-0.0672412	0.0358899	-1.87354	0.0609932	0.264912
LOC101060060	1.33107	-0.394908	0.21079	-1.87346	0.0610045	0.264912
LTC4S	18.8103	-0.179459	0.0957969	-1.87333	0.0610232	0.264932
BEND6	3.30187	-0.275578	0.14713	-1.87303	0.0610649	0.264991
LINC00469	5.188	-0.316207	0.168828	-1.87296	0.061074	0.264991
LARP1B	344.362	0.0849082	0.0453346	1.87292	0.061079	0.264991
PYGO2	116.765	-0.131365	0.0701724	-1.87204	0.0612012	0.26546
HJURP	15.0091	0.17935	0.0958244	1.87165	0.0612554	0.265571
UACA	109.102	-0.168703	0.0901364	-1.87164	0.061256	0.265571
SNORD44	24.7628	0.127038	0.0678787	1.87155	0.0612694	0.265571
DAD1	993.834	0.0744639	0.0397963	1.87112	0.061328	0.265745
GIPC1	122.948	-0.103734	0.0554417	-1.87105	0.0613377	0.265745
CAMK2N2	0.430742	-0.754938	0.403505	-1.87095	0.0613515	NA
MARK1	1.61789	-0.534975	0.285944	-1.87091	0.0613576	0.265756
IPO5	917.677	-0.0573649	0.0306646	-1.87072	0.0613834	0.265756
TTLL12	136.621	-0.0931317	0.049785	-1.87068	0.06139	0.265756
EIF6	710.808	-0.0696822	0.0372507	-1.87063	0.0613967	0.265756
PTH2R	15.7663	0.18543	0.0991372	1.87044	0.0614223	0.265805
FGF14-IT1	0.643925	-0.603589	0.322699	-1.87044	0.0614226	NA
CD248	1.62846	-0.472211	0.2525	-1.87014	0.0614641	0.265815
KDSR	226.207	-0.0691283	0.0369656	-1.87007	0.0614743	0.265815
NAIP	1613.08	0.16289	0.0871059	1.87002	0.0614804	0.265815
SCARNA27	2.44572	0.308506	0.164975	1.87002	0.0614812	0.265815
C7orf57	1.84508	-0.369839	0.19781	-1.86967	0.0615294	0.265923
BEST4	5.24871	-0.216927	0.116027	-1.86963	0.0615346	0.265923
NFX1	459.259	-0.0686448	0.036721	-1.86936	0.0615728	0.266025
CEP104	222.703	-0.0896169	0.0479447	-1.86917	0.0615993	0.266025
KLHL33	3.23389	-0.320597	0.171524	-1.86911	0.0616077	0.266025
PDK1	883.106	0.0848701	0.045408	1.86906	0.0616148	0.266025
PORCN	28.0657	-0.118731	0.0635317	-1.86884	0.0616445	0.266092
SRC	68.3176	-0.161437	0.0863957	-1.86858	0.0616814	0.266191
LBH	1859.22	-0.111472	0.0596621	-1.86838	0.0617086	0.266247
PCDHGA3	0.772898	-0.64929	0.347704	-1.86736	0.0618511	NA
LOC100506714	310.019	0.104213	0.0558087	1.86733	0.0618556	0.26682
CCDC175	48.4656	0.236045	0.126415	1.86722	0.0618702	0.266822
LOC102724544	60.1595	0.164078	0.0878898	1.86686	0.0619217	0.266982
CEBPA-AS1	23.1224	0.159278	0.0853311	1.86659	0.061959	0.267076
CNST	1892.34	0.0944186	0.0505914	1.8663	0.0619995	0.267076
NOP16	93.3518	-0.0776269	0.0415941	-1.8663	0.0620001	0.267076
MEIS2	4.53468	-0.340407	0.182403	-1.86624	0.0620075	0.267076
WNT10B	45.6788	-0.164725	0.0882763	-1.86601	0.0620396	0.267076
BRI3BP	113.087	-0.0689913	0.0369726	-1.86601	0.0620399	0.267076
C1orf112	122.368	0.0759591	0.0407071	1.86599	0.0620429	0.267076
TRNAM8	15.9687	0.279802	0.14996	1.86585	0.0620624	0.267099
TPST1	421.23	0.233268	0.125052	1.86537	0.06213	0.267287
SDC1	4.73665	0.497765	0.266863	1.86524	0.0621471	0.267287
CTBS	1835.15	0.112812	0.0604814	1.86523	0.0621489	0.267287
GNL1	475.491	-0.0645621	0.0346207	-1.86484	0.0622042	0.267464
ATP5J2	168.712	0.10753	0.057665	1.86473	0.0622187	0.267464
MIR3960	0.882079	-0.489915	0.262741	-1.86463	0.0622335	0.267464
ABCB9	9.30266	-0.197615	0.105986	-1.86453	0.062247	0.267464
FAM73B	343.578	-0.0873329	0.046853	-1.86397	0.0623252	0.267718
NYAP2	2.65129	0.576448	0.309269	1.86391	0.0623345	0.267718
LOC102724271	4.44246	-0.33313	0.178764	-1.86352	0.0623893	0.267734
COA1	617.766	0.0952547	0.0511186	1.86341	0.0624052	0.267734
NOL9	337.511	-0.0719248	0.0385987	-1.8634	0.062406	0.267734
LOC388906	3.06079	-0.253106	0.135832	-1.86337	0.0624103	0.267734
TRNAR27	15.8787	0.205522	0.1103	1.86331	0.0624189	0.267734
SLC22A4	518.299	0.153972	0.0826352	1.86327	0.0624239	0.267734
RNY1	1127.08	0.230012	0.123468	1.86292	0.0624737	0.267887
IL10	8.79883	0.267786	0.14376	1.86273	0.0625001	0.267922
LOC101928530	21.9524	0.170008	0.0912719	1.86266	0.0625103	0.267922
CYB5R3	107.115	-0.133709	0.0718019	-1.86219	0.0625765	0.268126
TXNL4B	270.417	0.0535699	0.0287682	1.86212	0.0625864	0.268126
RSAD1	403.275	-0.0728329	0.039123	-1.86164	0.0626537	0.268351
LILRB5	2.05742	-0.573298	0.307969	-1.86154	0.0626675	0.268351
KIF13A	2553.12	0.113777	0.0611315	1.86118	0.0627187	0.268455
STRN4	231.925	-0.138824	0.0745895	-1.86117	0.0627206	0.268455
DEPTOR	20.0127	-0.170406	0.0915734	-1.86087	0.0627627	0.268574
SND1-IT1	17.658	-0.309826	0.166542	-1.86035	0.0628367	0.26883
PAFAH2	361.998	-0.0769868	0.0414004	-1.85957	0.0629467	0.269194
ZMAT2	1755.61	0.0899132	0.0483524	1.85954	0.0629505	0.269194
UGGT2	170.412	0.123277	0.0663188	1.85886	0.0630472	0.269546
PPP1R12A	4145.03	0.0841204	0.0452562	1.85876	0.0630615	0.269547
IFI44	1442.35	0.290739	0.156427	1.85862	0.0630804	0.269566
GALNT11	580.816	-0.0604838	0.032546	-1.85841	0.0631105	0.26959
BORA	164.459	0.072566	0.0390479	1.85838	0.0631149	0.26959
ARFGAP2	1093	-0.0516069	0.0277751	-1.85803	0.0631652	0.269718
GPSM2	218.426	0.126337	0.0679991	1.85792	0.0631807	0.269718
HIST1H4H	712.123	0.0835919	0.0449934	1.85787	0.0631877	0.269718
RAP1GAP2	861.858	-0.137004	0.0737538	-1.85758	0.0632284	0.26979
SIVA1	291.662	-0.112791	0.0607204	-1.85755	0.0632334	0.26979
TRMT61B	148.5	-0.060791	0.032734	-1.85712	0.063294	0.269987
AP2B1	1442.88	-0.0701409	0.037774	-1.85686	0.0633317	0.270087
PYGL	8535.55	0.149011	0.0802647	1.8565	0.0633826	0.270109
SCYL3	588.649	0.0470584	0.0253482	1.85648	0.0633848	0.270109
RAB44	133.246	-0.160507	0.0864584	-1.85647	0.0633873	0.270109
SLC35A2	139.569	-0.0855942	0.0461087	-1.85636	0.0634025	0.270109
SEL1L	3164.31	0.0603788	0.0325263	1.85631	0.06341	0.270109
CERS5	319.619	-0.054989	0.0296243	-1.85621	0.0634235	0.270109
ZNF277	565.24	0.0611024	0.0329239	1.85587	0.0634723	0.270109
SENP7	2039.33	0.0716492	0.0386099	1.85572	0.0634936	0.270109
SLX4	41.1743	-0.180369	0.0972048	-1.85555	0.0635174	0.270109
ECH1	542.841	-0.0572988	0.0308803	-1.85551	0.063523	0.270109
BCL2A1	3647.45	0.178749	0.0963399	1.8554	0.0635389	0.270109
KIAA0232	3626.36	0.0923019	0.049748	1.85539	0.0635408	0.270109
URGCP	254.974	-0.0673687	0.0363103	-1.85536	0.063545	0.270109
H3F3B	24408.4	0.108475	0.0584662	1.85535	0.0635459	0.270109
SF3A1	464.234	-0.165492	0.0891997	-1.85529	0.0635542	0.270109
PLB1	431.169	0.174486	0.094052	1.85521	0.0635668	0.270109
SNAI3	188.399	-0.10666	0.0575014	-1.85491	0.0636095	0.270229
POT1	456.734	0.0574518	0.0309791	1.85453	0.0636627	0.270331
LOC100128494	7.9268	-0.202266	0.109069	-1.85448	0.0636711	0.270331
DSN1	177.092	-0.0643149	0.0346818	-1.85443	0.0636775	0.270331
DOPEY1	1366.93	0.085841	0.0462921	1.85434	0.0636912	0.270331
LOC101928149	0.795407	-0.402748	0.217202	-1.85425	0.0637033	NA
PCDHGA4	2.52872	-0.389762	0.210221	-1.85406	0.0637306	0.270367
HIST1H2AH	218.44	0.124347	0.0670698	1.85399	0.0637401	0.270367
TRNAP11	7.53762	0.266805	0.14391	1.85397	0.0637428	0.270367
SYT11	526.269	-0.0904462	0.0488006	-1.85338	0.0638273	0.270565
TNFSF13B	3198.56	0.146919	0.0792727	1.85334	0.0638338	0.270565
HUWE1	1644.69	-0.128767	0.0694788	-1.85332	0.0638364	0.270565
THUMPD3	303.331	-0.0597945	0.0322681	-1.85305	0.063875	0.270565
FLJ44006	0.429136	-0.669774	0.361449	-1.85302	0.0638788	NA
HIC2	124.803	-0.0915213	0.0493937	-1.85289	0.0638977	0.270565
BOLA2	37.6252	-0.11487	0.0619951	-1.85288	0.0638989	0.270565
TRAPPC6A	168.75	-0.0985596	0.0531927	-1.85288	0.0638996	0.270565
GAA	757.942	-0.1294	0.0698395	-1.85283	0.0639072	0.270565
RIN3	338.563	-0.183472	0.0990272	-1.85274	0.063919	0.270565
SLC29A4	0.876363	-0.600148	0.32396	-1.85254	0.0639487	0.27063
MEGF6	870.409	-0.154068	0.0831784	-1.85226	0.0639885	0.270682
REEP4	40.283	-0.134635	0.0726893	-1.85219	0.0639982	0.270682
DHRS1	66.391	-0.09384	0.0506655	-1.85215	0.0640043	0.270682
NSMF	186.64	-0.106561	0.057545	-1.85179	0.0640565	0.270842
SDHAF2	624.002	0.0525743	0.0283928	1.85167	0.0640725	0.270849
SAMD9L	6234.82	0.16049	0.0866785	1.85155	0.0640903	0.270863
PDXP	41.2654	-0.120096	0.064867	-1.85142	0.0641088	0.27088
PPT2	8.4051	-0.172664	0.0932785	-1.85106	0.0641605	0.270956
DERL3	17.4644	-0.211753	0.114395	-1.85106	0.064161	0.270956
HAUS4	1009.99	0.125476	0.0677956	1.85079	0.0641994	0.270956
CD81-AS1	1.00849	-0.480673	0.25972	-1.85073	0.0642081	0.270956
KAT2B	2535.66	0.0566604	0.030617	1.85062	0.0642246	0.270956
MLH3	889.087	0.0967007	0.0522555	1.85053	0.0642366	0.270956
HDAC6	551.912	-0.0565359	0.0305517	-1.8505	0.0642412	0.270956
TRNAR15	9.48159	0.205267	0.110925	1.8505	0.0642421	0.270956
SP2	48.2429	-0.184633	0.0997837	-1.85034	0.0642652	0.270993
CCL3	83.1308	-0.182386	0.0985822	-1.85009	0.0643008	0.27107
TIAF1	3.11196	-0.305399	0.16508	-1.85001	0.0643124	0.27107
CHD9	2399.01	0.0773535	0.0418209	1.84964	0.0643656	0.271186
FAM57A	6.46075	-0.196729	0.106362	-1.84962	0.0643687	0.271186
MIR3607	8.14596	0.207045	0.11195	1.84944	0.0643945	0.271234
SPNS3	75.7642	-0.175507	0.0949104	-1.84919	0.0644309	0.271326
HMGN3	722.483	0.104082	0.0563008	1.84868	0.0645038	0.271572
AKR1B1	344.196	-0.0892531	0.0482872	-1.84838	0.0645476	0.271696
KRT81	1.28248	-0.432568	0.234068	-1.84805	0.0645957	0.271755
FBXW9	29.3948	-0.111724	0.0604573	-1.84799	0.0646044	0.271755
LOC101060026	0.819671	0.796423	0.430973	1.84797	0.0646071	NA
SNX30	1307.39	0.0566654	0.0306655	1.84786	0.0646231	0.271755
ZNF529	241.996	-0.0796895	0.0431269	-1.84779	0.0646325	0.271755
ST20	386.977	0.133603	0.0723086	1.84768	0.0646482	0.271755
LINC00950	2.15257	-0.398868	0.215875	-1.84768	0.0646485	0.271755
LOC102724155	9.5477	-0.331425	0.179383	-1.84758	0.0646628	0.271755
TRPM2	156.005	-0.131277	0.0710571	-1.84748	0.0646774	0.271755
EPPK1	47.514	-0.203139	0.109975	-1.84714	0.0647271	0.271781
SLC35C2	506.165	-0.0721674	0.0390717	-1.84705	0.0647396	0.271781
USP42	185.569	-0.0794278	0.0430027	-1.84704	0.0647409	0.271781
CTDSPL	267.316	0.181201	0.0981033	1.84704	0.0647413	0.271781
MICU2	905.907	0.0670193	0.0362886	1.84684	0.0647705	0.271818
SLC25A38	262.326	-0.0739848	0.0400629	-1.84671	0.0647886	0.271818
ESCO1	1129.12	0.0568315	0.030775	1.84668	0.0647936	0.271818
CCDC137	219.427	-0.0641027	0.0347158	-1.8465	0.0648201	0.27184
TADA2A	279.263	0.0661895	0.035847	1.84644	0.0648278	0.27184
PRPF38B	1005.05	0.0656236	0.0355455	1.84618	0.0648657	0.271938
HSF4	13.9576	-0.187735	0.101704	-1.8459	0.0649066	0.272007
RAPGEF1	785.817	-0.152121	0.0824113	-1.84587	0.064911	0.272007
FAM213B	66.5385	-0.112314	0.0608553	-1.8456	0.0649503	0.272055
THRB	21.8598	-0.222693	0.120691	-1.84514	0.065017	0.272055
SNORA6	64.2647	0.146187	0.0792284	1.84513	0.0650182	0.272055
RP3-476K8.3	48.4679	0.131519	0.0712794	1.84512	0.0650196	0.272055
DYNLL1	895.602	0.0879144	0.0476477	1.84509	0.0650242	0.272055
RCAN1	204.193	-0.0593131	0.0321466	-1.84508	0.0650256	0.272055
TMED11P	3.12172	0.39538	0.214298	1.845	0.0650375	0.272055
TCTN1	87.0875	-0.100876	0.0546757	-1.84499	0.0650384	0.272055
DDA1	100.405	-0.0738907	0.0400516	-1.84489	0.0650538	0.272059
SNORA72	20.0454	0.16414	0.0889753	1.84479	0.0650687	0.272061
P2RX5	61.4661	-0.17941	0.097279	-1.84428	0.0651417	0.272209
FIP1L1	1125.73	0.0742003	0.0402342	1.84421	0.0651531	0.272209
TMEM125	0.588285	-0.631908	0.342649	-1.84419	0.065156	NA
CDCP1	6.997	-0.275118	0.149183	-1.84417	0.0651585	0.272209
EYA3	539.866	0.0642659	0.0348486	1.84414	0.0651622	0.272209
CHST14	28.2585	-0.126132	0.0684055	-1.84389	0.0651988	0.272302
DNAJC2	370.971	0.0640058	0.0347321	1.84284	0.0653523	0.272824
SELO	365.225	-0.0752847	0.0408526	-1.84284	0.0653528	0.272824
CACNB1	36.6504	-0.115626	0.0627509	-1.84262	0.0653851	0.272868
CTSH	1400.39	0.0968785	0.0525781	1.84256	0.0653926	0.272868
CCDC117	494.805	-0.0400039	0.0217144	-1.84227	0.0654352	0.272986
COA6	165.75	0.0875163	0.0475109	1.84203	0.0654712	0.273075
LOC100506797	0.795507	0.787542	0.427689	1.84139	0.0655647	NA
TNFAIP6	1105.85	0.217369	0.118053	1.84129	0.065579	0.273446
ZFP1	169.43	-0.0821213	0.0446015	-1.84122	0.0655892	0.273446
TBC1D3P1-DHX40P1	3.36738	-0.631169	0.342951	-1.84041	0.0657086	0.273711
TAF2	1030.82	0.051614	0.0280462	1.84032	0.0657213	0.273711
NFE4	94.1265	0.193305	0.10504	1.84031	0.065723	0.273711
MYL6	12195.7	0.0961878	0.0522678	1.84029	0.065726	0.273711
SLC24A2	1.10729	-0.576265	0.313141	-1.84028	0.0657278	0.273711
IGSF3	4.24546	-0.417684	0.226994	-1.84006	0.0657588	0.273711
PRDM5	425.666	0.189635	0.103064	1.83997	0.0657719	0.273711
OSER1-AS1	248.301	0.0996402	0.0541538	1.83995	0.0657758	0.273711
SLC9A7	414.332	-0.117176	0.0636862	-1.83989	0.065784	0.273711
SLC25A22	43.9014	-0.135805	0.0738192	-1.8397	0.0658122	0.273737
ELAVL1	364.373	-0.0650081	0.0353372	-1.83965	0.0658193	0.273737
C2orf81	5.06688	-0.231914	0.126078	-1.83944	0.0658501	0.273793
LOC100507642	69.2632	0.113722	0.0618271	1.83936	0.0658619	0.273793
UHRF1BP1L	2180.95	0.0894842	0.0486534	1.83922	0.0658829	0.27382
CCRN4L	46.5267	-0.146995	0.0799319	-1.839	0.0659152	0.273839
PTPN2	1105.51	0.0661397	0.0359668	1.83891	0.0659283	0.273839
SNORA69	3.42702	0.276648	0.150448	1.83883	0.0659395	0.273839
LRRC70	62.5527	0.165371	0.0899388	1.83871	0.065958	0.273839
HMGN2P46	0.897254	-0.514423	0.279777	-1.83869	0.0659603	0.273839
SMAD2	2725.06	0.0495392	0.0269482	1.83831	0.0660164	0.274011
HBS1L	930.477	0.0594407	0.032338	1.83811	0.0660469	0.274077
EFCAB1	3.38499	-0.432866	0.235551	-1.83768	0.0661103	0.274279
RHOT2	863.085	-0.0832328	0.0452965	-1.83751	0.0661345	0.274319
HIST1H2AM	413.82	0.110601	0.0602025	1.83715	0.0661878	0.274402
AMDHD2	333.562	-0.0982326	0.0534702	-1.83715	0.0661882	0.274402
KIF18B	2.18736	-0.352025	0.191622	-1.83708	0.0661982	0.274402
AGRP	0.951769	-0.401503	0.218579	-1.83688	0.0662276	0.274463
PIWIL4	90.5368	0.0948911	0.0516689	1.83652	0.0662805	0.274581
FXR2	527.569	-0.0611288	0.0332861	-1.83647	0.0662887	0.274581
PCDH20	0.978974	-0.632236	0.344296	-1.83631	0.0663115	0.274581
SPRY2	26.6465	-0.154949	0.0843813	-1.83629	0.0663143	0.274581
SHROOM2	1.21399	-0.614063	0.334445	-1.83607	0.0663475	0.274624
SNTG2	4.89595	-0.297526	0.162049	-1.83602	0.0663541	0.274624
PGPEP1	308.38	-0.0978033	0.0532931	-1.8352	0.0664766	0.27507
RHBDL1	11.671	-0.210396	0.114665	-1.83488	0.0665238	0.275205
POM121	270.716	-0.0914571	0.0498526	-1.83455	0.0665724	0.275346
TMCO4	189.775	-0.0690532	0.0376467	-1.83424	0.0666181	0.275474
ZNF660	22.9884	-0.158876	0.0866247	-1.83407	0.066644	0.275476
SUCLG1	708.182	0.0746944	0.0407267	1.83404	0.0666479	0.275476
TUG1	2733.54	0.0647316	0.0353021	1.83365	0.0667063	0.275657
SGCB	65.601	-0.127116	0.0693326	-1.83343	0.0667393	0.275732
NEK4	577.882	0.0540733	0.0294986	1.83308	0.066791	0.275886
PSMA1	1305.19	0.0447143	0.024396	1.83286	0.0668241	0.275961
CLEC4A	1085.42	0.0979457	0.0534424	1.83273	0.0668421	0.275975
FCGR3A	7890.88	0.128558	0.0701504	1.83261	0.066861	0.275992
OIT3	2.85934	-0.332864	0.181647	-1.83248	0.0668793	0.276007
VPS33B	281.272	-0.0444501	0.024261	-1.83216	0.066927	0.276094
PNPLA2	177.384	-0.141329	0.0771387	-1.83215	0.0669296	0.276094
ORC5	248.684	0.0655816	0.0357974	1.83202	0.0669479	0.276109
UGGT1	2883.74	0.0556798	0.030399	1.83163	0.0670062	0.276289
ATP6V1B2	6985.79	0.0962064	0.052545	1.83093	0.0671105	0.276567
SRGAP3	30.2526	-0.150893	0.0824152	-1.83088	0.067118	0.276567
DPH1	58.8673	-0.106872	0.0583771	-1.83071	0.0671438	0.276567
CACNB3	12.6874	-0.164025	0.0896006	-1.83063	0.0671565	0.276567
LOC102723926	60.6023	0.154006	0.0841288	1.8306	0.0671607	0.276567
LOC102724001	4.05139	0.57443	0.313795	1.83059	0.067162	0.276567
COMMD6	961.068	0.101376	0.0553877	1.83029	0.0672065	0.276646
MYO6	133.663	-0.213995	0.116921	-1.83025	0.0672123	0.276646
UBE2Q2P2	4.26708	0.28211	0.154145	1.83016	0.0672255	0.276646
PTPN7	284.701	-0.0863098	0.0471756	-1.82954	0.0673186	0.276969
OTUD4	720.822	-0.0799608	0.0437082	-1.82943	0.0673359	0.276979
CIAO1	1121.51	-0.0351701	0.0192263	-1.82928	0.0673583	0.277004
FAM171B	17.6038	-0.175575	0.0959866	-1.82916	0.0673749	0.277004
ARID3B	190.608	-0.129664	0.0708911	-1.82906	0.0673909	0.277004
CPEB4	2108.07	0.120404	0.0658306	1.82899	0.0674008	0.277004
ZNF763	182.685	0.0942412	0.0515343	1.82871	0.0674431	0.277117
MIR16-1	1.49302	0.477885	0.261343	1.82857	0.0674637	0.277135
EPS8L1	15.2028	-0.154362	0.0844224	-1.82845	0.0674821	0.277135
UNC80	1.51256	-0.466561	0.255177	-1.82839	0.0674917	0.277135
CCDC155	0.729384	-0.651392	0.356303	-1.8282	0.0675196	NA
TMED5	2040.95	0.0471605	0.0258011	1.82785	0.0675719	0.277382
TIGD2	100.026	0.0827149	0.0452542	1.82778	0.0675823	0.277382
LOC101929748	0.453001	-0.678208	0.371065	-1.82773	0.0675895	NA
ANAPC13	616.903	0.0757194	0.0414322	1.82755	0.0676173	0.277382
ATP8B3	16.4437	-0.151954	0.0831509	-1.82745	0.0676324	0.277382
C18orf21	282.212	0.0736684	0.0403125	1.82743	0.0676347	0.277382
ASPSCR1	77.6052	-0.0814835	0.04459	-1.82739	0.0676405	0.277382
KRTAP5-AS1	4.07681	-0.291486	0.159551	-1.82691	0.0677133	0.277453
LOC100293704	19.1581	0.129882	0.071094	1.82691	0.0677136	0.277453
LINC00565	11.1285	-0.224514	0.122905	-1.82672	0.0677421	0.277453
FBXO3	530.257	0.0532141	0.0291319	1.82666	0.0677505	0.277453
RFNG	83.0621	-0.10527	0.0576311	-1.82662	0.0677565	0.277453
POLR2D	153.435	-0.0609429	0.0333648	-1.82657	0.0677651	0.277453
C10orf2	73.0694	-0.0918784	0.0503028	-1.82651	0.0677736	0.277453
TMEM189	61.9107	-0.0795579	0.0435577	-1.82649	0.0677759	0.277453
XRCC6BP1	134.886	0.102307	0.0560331	1.82583	0.0678752	0.277741
LOC729083	120.226	0.166975	0.0914539	1.82578	0.0678835	0.277741
LOC102723779	163.756	0.118333	0.0648163	1.82567	0.0679006	0.277741
LINC00657	7447.5	0.0603346	0.0330486	1.82563	0.0679055	0.277741
PIGO	148.559	-0.107766	0.0590601	-1.82469	0.0680483	0.278265
KIR3DX1	13.1803	-0.317115	0.173807	-1.82452	0.068073	0.278306
CLK2P	0.462454	-0.614065	0.336622	-1.8242	0.0681217	NA
ENTPD1	3707.04	0.131769	0.0722445	1.82393	0.0681626	0.278611
MMP24	0.961067	-0.57468	0.315115	-1.82371	0.0681954	0.278685
RP11-37B2.1	5.72285	-0.220111	0.120704	-1.82357	0.0682177	0.278715
PACS1	586.642	-0.158185	0.0867716	-1.82301	0.0683025	0.279001
TIPARP-AS1	41.2761	0.121005	0.0663977	1.82242	0.0683907	0.2793
SNX33	34.4291	-0.130927	0.0718512	-1.8222	0.0684242	0.279376
DUSP22	1069.76	0.061548	0.0337791	1.82207	0.0684444	0.279398
SLC9A1	85.6527	-0.199065	0.109262	-1.82191	0.0684689	0.279438
MED23	1743.22	0.0524105	0.0287726	1.82154	0.0685243	0.279525
ZNF233	6.44445	-0.238383	0.130869	-1.82154	0.068525	0.279525
L3MBTL3	579.274	0.0620458	0.034065	1.82139	0.0685474	0.279525
MFN1	1166.44	0.0600428	0.0329657	1.82137	0.0685499	0.279525
CCNE2	40.048	0.110603	0.0607327	1.82115	0.0685838	0.279536
OSBPL9	1450.06	0.0771486	0.0423627	1.82114	0.0685851	0.279536
C9orf142	497.4	-0.113756	0.0624696	-1.82098	0.0686103	0.279536
FMNL1	1299.1	-0.214425	0.117753	-1.82097	0.068612	0.279536
PYY	0.818724	-0.507501	0.278744	-1.82067	0.0686567	NA
GNLY	1636.88	-0.205392	0.112815	-1.82061	0.0686664	0.279685
NCDN	44.8083	-0.127774	0.0701848	-1.82053	0.0686784	0.279685
RIPK1	856.764	-0.0555705	0.030531	-1.82014	0.0687384	0.279763
ELF1	4960.08	0.0716956	0.0393925	1.82003	0.0687539	0.279763
MEMO1	623.59	0.0545891	0.0299947	1.81996	0.0687657	0.279763
ASAH2B	24.9933	-0.127512	0.0700659	-1.81989	0.0687762	0.279763
ANXA2	4500.64	0.0989637	0.0543804	1.81984	0.0687831	0.279763
NPC1	452.07	-0.127043	0.0698106	-1.81982	0.068787	0.279763
NLRP3	1108.81	0.0922148	0.0506759	1.8197	0.0688052	0.279765
NAGPA	208.984	-0.0814412	0.0447573	-1.81962	0.0688171	0.279765
TP53I13	377.429	-0.109147	0.0599963	-1.81924	0.0688752	0.279941
KATNA1	341.132	0.0529561	0.0291154	1.81883	0.0689367	0.280072
LOXL1	5.99334	-0.246521	0.135538	-1.81883	0.0689374	0.280072
RNU6-1	18.214	0.193213	0.106244	1.81857	0.0689766	0.280171
COL9A2	80.4771	-0.167487	0.0921201	-1.81814	0.0690425	0.280378
NCKAP5L	44.3041	-0.183904	0.101155	-1.81804	0.0690575	0.280378
TRERF1	433.051	-0.127504	0.0701422	-1.81779	0.0690958	0.280473
ARAP1	3246.37	-0.14416	0.0793278	-1.81727	0.0691763	0.280739
KMT2D	1417.46	-0.19615	0.107943	-1.81716	0.0691921	0.280743
PPP1R16A	48.0023	-0.121005	0.0665963	-1.81699	0.0692187	0.28079
ANTXRL	0.902245	-0.502186	0.276427	-1.8167	0.0692632	0.280862
CHTF8	895.05	-0.068825	0.0378851	-1.81668	0.0692663	0.280862
LOC101926909	19.197	0.152686	0.0840625	1.81633	0.0693192	0.281016
LIMD1	434.597	-0.098316	0.0541348	-1.81613	0.0693503	0.281068
ASTE1	455.971	0.0661858	0.0364448	1.81605	0.0693621	0.281068
C10orf10	3.31545	-0.547799	0.301725	-1.81556	0.0694381	0.281316
LOC100129138	0.70568	0.978039	0.538732	1.81544	0.0694557	NA
CD164L2	0.417995	-0.78962	0.434948	-1.81543	0.0694572	NA
NUDCD3	679.853	-0.0449724	0.0247723	-1.81543	0.069458	0.281335
MPC1	397.688	0.0531257	0.0292662	1.81526	0.0694842	0.281358
ZNF578	9.16101	-0.185923	0.102426	-1.8152	0.0694936	0.281358
MED12	346.241	-0.188473	0.103837	-1.81508	0.0695112	0.281369
GMEB1	226.785	-0.0360664	0.0198726	-1.81489	0.0695414	0.281388
F2RL2	0.730187	-0.728495	0.401405	-1.81486	0.069545	NA
LOC102723421	1.16668	-0.482608	0.26592	-1.81486	0.0695459	0.281388
MKL1	383.392	-0.145666	0.0802689	-1.81472	0.0695665	0.281389
THAP1	341.144	0.0816332	0.0449856	1.81465	0.0695776	0.281389
TMSB4Y	52.8553	0.158692	0.0874548	1.81456	0.0695911	0.281389
COPS7B	79.1424	-0.0937166	0.0516672	-1.81385	0.0697008	0.281772
CCDC144CP	37.1664	0.182829	0.100821	1.8134	0.0697706	0.281994
RAB40AL	1.28946	0.515371	0.284241	1.81315	0.0698088	0.282088
PDE2A	12.7414	-0.230381	0.127098	-1.81262	0.069891	0.282298
LOC101928153	9.4643	0.21537	0.118821	1.81256	0.0698993	0.282298
PCSK4	4.58089	-0.255618	0.141029	-1.81252	0.069906	0.282298
MCRS1	225.197	-0.0771762	0.0425835	-1.81235	0.0699321	0.282343
SLC16A13	10.7497	-0.162176	0.0894945	-1.81213	0.0699656	0.282417
MAN1A2	2633.71	0.0623433	0.0344105	1.81175	0.0700248	0.282586
IDUA	77.489	-0.129707	0.0715954	-1.81167	0.0700373	0.282586
MITF	102.663	0.123554	0.068203	1.81156	0.0700535	0.28259
SELM	63.2374	-0.122965	0.0678874	-1.81131	0.0700921	0.28259
LOC102723954	31.0779	-0.139288	0.0769102	-1.81105	0.0701333	0.28259
NEIL1	100.922	-0.132391	0.073103	-1.81102	0.0701377	0.28259
LRP5L	74.1966	-0.0999428	0.0551915	-1.81084	0.0701662	0.28259
PIPOX	8.03539	-0.170778	0.0943095	-1.81082	0.0701682	0.28259
FAM222A	2.7089	-0.328914	0.181644	-1.81076	0.0701782	0.28259
ZNF683	25.8885	-0.32063	0.177071	-1.81074	0.0701804	0.28259
TRAP1	332.185	-0.0797101	0.0440215	-1.81071	0.0701861	0.28259
METTL22	167.008	0.0610896	0.0337416	1.81051	0.070216	0.28259
DUSP14	50.1171	-0.120374	0.0664879	-1.81046	0.0702244	0.28259
RASSF1	1227.06	-0.0829558	0.0458226	-1.81037	0.0702384	0.28259
RP11-333E1.1	24.0895	-0.11927	0.0658851	-1.81028	0.0702531	0.28259
LOC101930644	20.3815	0.223343	0.123379	1.81022	0.0702611	0.28259
NCALD	263.817	-0.135738	0.0749961	-1.80993	0.0703066	0.28259
SRD5A3	106.122	0.12473	0.0689164	1.80988	0.0703145	0.28259
MIR4635	0.720886	-0.518983	0.286785	-1.80966	0.0703482	NA
IFNGR2	3899.24	0.107157	0.0592139	1.80966	0.0703492	0.28259
PGRMC1	1180.3	0.139034	0.0768293	1.80965	0.0703505	0.28259
RANGAP1	367.776	-0.080187	0.0443133	-1.80954	0.0703665	0.28259
DDX11L5	5.81969	0.264971	0.146434	1.80949	0.0703749	0.28259
DUSP5	258.29	-0.141276	0.0780788	-1.80941	0.0703878	0.28259
KIF5B	4635.77	0.0631163	0.0348827	1.80938	0.0703913	0.28259
LRRC49	3.03166	-0.288858	0.159646	-1.80936	0.0703947	0.28259
DSCR3	730.482	-0.0307679	0.0170051	-1.80933	0.0703992	0.28259
TMEM187	76.9174	-0.0979745	0.0541568	-1.80909	0.0704373	0.282682
PPP1R9B	878.955	-0.125875	0.0695841	-1.80897	0.0704561	0.282697
MFSD12	174.213	-0.111441	0.0616122	-1.80875	0.0704898	0.282772
TRABD	371.403	-0.110587	0.0611633	-1.80806	0.0705978	0.283145
ADAMTS10	94.3154	-0.175417	0.0970253	-1.80795	0.0706138	0.283149
ME3	56.9766	-0.141369	0.0782017	-1.80775	0.070646	0.283217
HCG27	997.855	0.174681	0.0966359	1.80762	0.0706664	0.283236
TIMP2	364.081	-0.196229	0.108562	-1.80752	0.0706809	0.283236
TMEM99	21.4863	-0.119208	0.0659635	-1.80718	0.0707347	0.283315
BMS1P2	12.667	-0.303863	0.168147	-1.80713	0.0707427	0.283315
ZACN	0.504071	-0.627895	0.347478	-1.80701	0.0707611	NA
ASCC1	127.341	-0.0629654	0.0348459	-1.80696	0.0707678	0.283315
PRMT1	353.324	-0.0755317	0.0418022	-1.80688	0.0707807	0.283315
NPAS2	2.99467	-0.333229	0.184429	-1.80682	0.0707904	0.283315
NPC2	1204.64	0.0860265	0.0476133	1.80678	0.0707973	0.283315
LOC102723489	0.592116	-0.628622	0.348006	-1.80635	0.0708632	NA
FCGR2B	398.056	0.168633	0.0933568	1.80632	0.070868	0.283315
STX19	0.999803	0.541159	0.299603	1.80625	0.070879	0.283315
SLK	3929.34	0.0733319	0.0405991	1.80625	0.0708801	0.283315
DENND6B	9.84435	-0.162097	0.0897448	-1.8062	0.0708868	0.283315
ESPNL	1.6663	-0.43233	0.239369	-1.80612	0.0708992	0.283315
MED9	73.4408	-0.0672925	0.0372606	-1.80599	0.0709192	0.283315
BBS5	10.59	-0.158367	0.0876931	-1.80592	0.0709308	0.283315
EHHADH	40.3059	0.1036	0.0573671	1.80591	0.070932	0.283315
DND1	17.3378	-0.133994	0.0742022	-1.8058	0.07095	0.283315
LINC01000	315.813	-0.169753	0.0940069	-1.80575	0.0709577	0.283315
YPEL4	3.55151	-0.271753	0.1505	-1.80567	0.0709699	0.283315
PITPNM2	80.3826	-0.14003	0.0775509	-1.80566	0.0709721	0.283315
LOC102723975	55.6952	-0.119184	0.066012	-1.80549	0.0709977	0.283358
NUDT3	71.2513	-0.0897121	0.049695	-1.80525	0.0710348	0.283445
LOC101930164	39.9815	0.243765	0.135051	1.80498	0.0710775	0.283556
ZNF500	81.8901	-0.105911	0.0586868	-1.80469	0.0711231	0.283624
CDPF1	51.2461	-0.0861451	0.0477343	-1.80468	0.071125	0.283624
DGCR6L	242.712	-0.0864794	0.0479316	-1.80422	0.0711964	0.283849
GPD1	2.32561	-0.34388	0.190636	-1.80385	0.0712547	0.284021
PGAP3	91.1723	-0.10727	0.0594775	-1.80354	0.0713042	0.284139
CELF6	34.9743	-0.106857	0.0592509	-1.80347	0.0713144	0.284139
PPIL4	708.005	0.0785512	0.0435611	1.80324	0.0713503	0.284207
C1orf106	0.89456	-0.561964	0.311654	-1.80317	0.0713618	0.284207
FNIP2	446.033	-0.0795457	0.0441168	-1.80307	0.071377	0.284207
PRPS1	421.093	-0.064798	0.0359442	-1.80274	0.071429	0.284316
GSE1	495.937	-0.0858276	0.0476105	-1.8027	0.0714346	0.284316
PAIP2	2347.63	0.0741641	0.0411468	1.80243	0.0714783	0.28443
WNT1	1.07651	-0.48277	0.267873	-1.80224	0.0715082	0.284473
SDR42E1	41.2492	-0.11186	0.0620699	-1.80216	0.0715196	0.284473
LSM8	1317.07	0.0831367	0.0461375	1.80193	0.0715561	0.284537
WDFY3	5111.43	0.16805	0.0932642	1.80187	0.0715659	0.284537
MAN1B1	642.75	-0.062451	0.034667	-1.80145	0.0716319	0.284739
FBXL3	2771.67	0.0610842	0.0339134	1.80118	0.0716743	0.284848
RFWD2	3624.17	0.10245	0.0568835	1.80105	0.0716943	0.284867
KPNA6	705.799	-0.0696438	0.0386824	-1.8004	0.0717973	0.285216
SF1	707.571	-0.141909	0.0788345	-1.80008	0.0718475	0.285355
MAD1L1	418.976	-0.0660358	0.036696	-1.79954	0.0719338	0.285637
ZNF417	609.809	0.0609548	0.0338788	1.7992	0.0719867	0.285787
RPRD2	300.673	-0.110996	0.0616985	-1.79901	0.0720167	0.285795
EEF1A2	1.49386	-0.414014	0.23014	-1.79897	0.0720239	0.285795
INTS9	181.291	-0.0447536	0.02488	-1.79878	0.0720539	0.285795
N4BP2L1	651.806	0.0604582	0.0336119	1.79871	0.0720639	0.285795
LINC00094	24.2761	-0.136188	0.0757142	-1.79871	0.0720648	0.285795
ELMO3	44.7329	-0.103105	0.0573364	-1.79825	0.0721374	0.286008
DLGAP3	6.04019	-0.220936	0.12287	-1.79812	0.0721584	0.286008
LOC100505710	0.631749	-0.525745	0.292392	-1.79809	0.0721635	NA
LOC100131564	690.124	0.0958204	0.0532904	1.79808	0.0721643	0.286008
CAV1	11.1136	-0.380738	0.211772	-1.79787	0.0721981	0.286056
TMEM198	2.09004	-0.342042	0.190254	-1.79781	0.0722067	0.286056
TMEM50A	2181.83	0.0696828	0.0387722	1.79724	0.0722979	0.286301
TMSB4X	55669.7	0.0755726	0.0420495	1.79723	0.0722991	0.286301
LOC102723816	7.74912	0.307052	0.170864	1.79706	0.0723264	0.286349
TUBA1A	5410.63	0.123025	0.0684675	1.79684	0.0723613	0.286377
NANS	341.041	0.0809264	0.0450395	1.79679	0.0723692	0.286377
GALNT7	863.72	0.0683293	0.0380304	1.7967	0.0723829	0.286377
SSX2IP	562.551	0.111081	0.061828	1.79661	0.0723979	0.286377
ENGASE	607.124	-0.104201	0.0580013	-1.79652	0.0724111	0.286377
ATP2A1	3.2171	-0.345311	0.19222	-1.79644	0.072425	0.286377
SYNJ2	172.031	-0.109083	0.0607342	-1.79608	0.0724825	0.286545
NKRF	138.489	-0.0745413	0.0415071	-1.79587	0.0725153	0.286614
RPS27L	491.169	0.0704655	0.039244	1.79557	0.0725624	0.28674
GORAB	211.732	0.0818453	0.0455851	1.79544	0.0725836	0.286763
LOC102724765	457.222	0.173378	0.0965744	1.79528	0.072609	0.286803
ATF6B	367.999	-0.0832837	0.0463948	-1.79511	0.0726364	0.286817
LOC101927841	48.6388	-0.111379	0.0620522	-1.79492	0.0726664	0.286817
AKAP17A	1515.06	-0.0735612	0.0409831	-1.79491	0.0726675	0.286817
UBP1	546.423	-0.0570828	0.0318032	-1.79488	0.0726736	0.286817
COPZ2	16.8035	-0.17034	0.094912	-1.79471	0.0727	0.286861
RP5-899E9.1	3.38803	-0.22443	0.125085	-1.79423	0.0727766	0.287103
MATN1	2.19634	-0.357611	0.199325	-1.79411	0.072795	0.287116
MAP9	85.6137	-0.112067	0.0624828	-1.79356	0.0728834	0.28733
ELF3	7.28285	-0.203601	0.11352	-1.79352	0.0728894	0.28733
TIAM2	217.786	0.217071	0.121033	1.79349	0.0728952	0.28733
ISOC2	45.3573	-0.116071	0.0647344	-1.79304	0.0729672	0.287553
ZER1	334.422	-0.119393	0.0666047	-1.79256	0.073043	0.287791
RDH11	1028.79	0.0810684	0.0452308	1.79233	0.0730806	0.287848
APBA2	375.742	-0.118473	0.0661017	-1.79228	0.073088	0.287848
TRNAL-CAA	27.3742	0.148443	0.0828337	1.79207	0.0731225	0.287898
PLCG1	1248.48	-0.0887968	0.0495548	-1.79189	0.0731506	0.287898
MIR6740	1.11557	0.44978	0.251016	1.79184	0.0731594	0.287898
HERC2P9	71.3606	-0.0911343	0.0508614	-1.79182	0.0731621	0.287898
RP11-66B24.1	0.392894	-0.638751	0.356491	-1.79177	0.0731694	NA
HCAR3	987.17	0.156711	0.0874638	1.79172	0.0731772	0.287898
PDE4DIP	292.939	-0.0812073	0.0453304	-1.79145	0.0732205	0.288008
ANO9	260.356	-0.120028	0.0670101	-1.79118	0.0732637	0.288041
OR2AE1	1.38457	-0.449332	0.250859	-1.79118	0.0732649	0.288041
FOXN3	1809.46	-0.0704748	0.0393501	-1.79097	0.0732985	0.288041
SIRT5	348.319	0.0699526	0.0390593	1.79094	0.0733035	0.288041
DHX9	3933.49	0.0388537	0.0216948	1.79092	0.0733056	0.288041
APCDD1L-AS1	0.823186	-0.508999	0.284244	-1.79071	0.0733393	NA
RNU4-2	4574.52	0.221311	0.123591	1.79068	0.0733451	0.288136
GATS	95.4331	-0.155289	0.0867264	-1.79056	0.073364	0.28815
PPM1A	2771.96	0.0777617	0.043437	1.79022	0.0734187	0.288251
MSL3P1	26.5136	0.122389	0.068366	1.79021	0.0734205	0.288251
APOO	40.2457	-0.0785443	0.0438827	-1.78987	0.073475	0.288308
DOCK1	30.2033	-0.201884	0.112793	-1.78987	0.0734753	0.288308
CCDC94	157.256	-0.06631	0.0370486	-1.78981	0.0734841	0.288308
ZNF221	18.9405	-0.141671	0.07916	-1.78968	0.0735049	0.288308
PAXBP1-AS1	60.6292	0.0933133	0.0521432	1.78956	0.0735249	0.288308
RBP7	431.528	0.138393	0.077334	1.78955	0.0735269	0.288308
SGSH	94.5016	-0.152945	0.0854742	-1.78937	0.0735545	0.288356
GTF2H2	107.188	0.180708	0.100998	1.78922	0.0735794	0.288393
MIR378I	0.466669	-0.572075	0.319799	-1.78885	0.0736383	NA
BCL7C	301.751	-0.0760136	0.0424934	-1.78883	0.0736418	0.288578
PTCHD2	2.02826	-0.401471	0.224452	-1.78867	0.0736674	0.288618
NSUN5	274.019	-0.0726668	0.0406403	-1.78805	0.0737679	0.288904
GK	2874.36	0.135705	0.0758965	1.78803	0.0737712	0.288904
ASNSD1	1052.37	0.0861083	0.0481661	1.78774	0.0738183	0.288988
MCMBP	2573.4	0.0602245	0.0336882	1.78771	0.0738234	0.288988
PLCE1	1.22724	-0.680622	0.380761	-1.78753	0.0738513	0.289037
ARHGAP4	3397.28	-0.0843755	0.0472099	-1.78724	0.0738983	0.289161
ITGA7	17.2359	-0.196686	0.110106	-1.78632	0.074047	0.289674
USP13	98.3465	-0.100601	0.05632	-1.78624	0.0740605	0.289674
LOC101928560	87.8453	0.151406	0.0847686	1.78611	0.0740817	0.289697
LOC102723794	10.1145	-0.337785	0.189141	-1.78589	0.0741178	0.289778
LOC102723693	6.3943	-0.272292	0.152489	-1.78565	0.0741553	0.289864
TBP	98.3614	-0.0850495	0.0476342	-1.78547	0.074185	0.289909
SLC5A5	4.78033	-0.238957	0.133843	-1.78535	0.0742041	0.289909
DTNA	12.444	-0.250219	0.140155	-1.7853	0.074213	0.289909
SYS1	224.147	-0.0713909	0.0399911	-1.78517	0.074234	0.289931
CRK	1569.52	0.0745765	0.0417847	1.78478	0.0742968	0.290116
SPAG9	5030.04	0.0890879	0.0499277	1.78434	0.0743687	0.290299
SDPR	4271.64	0.177804	0.0996578	1.78414	0.0744004	0.290299
GPR155	1481.99	0.0949211	0.0532032	1.78413	0.0744032	0.290299
SLC35B2	255.296	-0.0716478	0.0401588	-1.78411	0.0744056	0.290299
LOC101927799	13.4744	-0.249682	0.13996	-1.78395	0.074432	0.290342
FAM50B	74.5731	0.0978629	0.054861	1.78383	0.0744507	0.290355
NEK7	4135.37	0.0738688	0.0414167	1.78355	0.0744967	0.290463
RNF43	7.41459	-0.257029	0.144124	-1.78339	0.0745225	0.290463
GBP6	58.6253	0.256296	0.143714	1.78338	0.0745249	0.290463
MIR8076	0.625236	0.56768	0.318355	1.78317	0.0745593	NA
COMMD5	328.179	-0.0700422	0.0392892	-1.78273	0.0746297	0.290786
MEIS3	0.823862	-0.618644	0.347036	-1.78265	0.0746433	NA
LOC101929456	0.977668	-0.500661	0.280876	-1.78249	0.0746686	0.290786
PPIL2	448.253	-0.0509253	0.0285697	-1.78249	0.0746694	0.290786
WDR25	55.1058	-0.0858735	0.0481762	-1.78249	0.0746695	0.290786
PPME1	86.6463	-0.0773198	0.0433965	-1.78171	0.0747972	0.291116
PAK4	9.03844	-0.192258	0.107908	-1.78169	0.0747991	0.291116
BIN2	5889.24	0.0672743	0.0377588	1.78168	0.0748008	0.291116
MIR7161	15.1781	-0.207426	0.116435	-1.78148	0.0748342	0.291185
NAB2	130.361	-0.096786	0.0543323	-1.78137	0.0748517	0.291193
GBP2	10264	0.120325	0.0675545	1.78115	0.0748876	0.291273
SULT1B1	803.45	0.15359	0.0862445	1.78087	0.074934	0.291393
TEX29	2.97907	-0.253424	0.142312	-1.78076	0.074951	0.291398
ZNF445	402.435	-0.108476	0.0609204	-1.78062	0.0749738	0.291404
ELOVL5	4540.96	0.0845545	0.0474874	1.78057	0.0749834	0.291404
TCN2	63.4655	0.176315	0.0990363	1.7803	0.0750265	0.291511
LOC102724343	66.0469	0.151483	0.0850949	1.78016	0.0750491	0.291539
PEX14	33.5755	-0.125455	0.0704795	-1.78001	0.0750736	0.291574
SNORD50B	54.247	0.125123	0.0703228	1.77927	0.0751953	0.291861
PHF23	793.448	0.0657577	0.0369585	1.77923	0.0752021	0.291861
WBSCR27	2.98682	-0.347546	0.195339	-1.77919	0.0752084	0.291861
ZNF780A	1037.84	0.0667016	0.0374905	1.77916	0.0752141	0.291861
CPEB2-AS1	28.8505	0.1292	0.0726215	1.77909	0.0752252	0.291861
SPIN3	192.795	0.0940331	0.0528619	1.77884	0.0752655	0.291868
LOC102724528	62.8927	0.122075	0.0686269	1.77882	0.0752693	0.291868
DDX19A	334.042	-0.0528357	0.0297031	-1.77879	0.0752736	0.291868
MIR181B2	1.30301	-0.406691	0.228733	-1.77802	0.0754011	0.292206
PRRG4	678.004	0.151243	0.085064	1.77799	0.0754056	0.292206
PAM16	2.85302	-0.261826	0.147267	-1.7779	0.0754199	0.292206
FBXL14	198.72	-0.0816564	0.045929	-1.77788	0.075423	0.292206
EIF3M	2024.92	0.0920358	0.0517742	1.77764	0.0754634	0.292299
GTDC1	805.013	0.0823744	0.0463432	1.77749	0.0754878	0.292299
TOMM20L	3.35929	0.234253	0.131791	1.77745	0.0754938	0.292299
GGA3	292.698	-0.10986	0.0618118	-1.77733	0.0755138	0.292316
SLC12A6	4331.6	0.123709	0.0696077	1.77723	0.0755306	0.292321
ALDH5A1	128.293	-0.10733	0.0603955	-1.77712	0.0755479	0.292328
PTGDR	273.636	-0.173251	0.0975018	-1.7769	0.0755841	0.292408
LINC00925	13.8705	-0.192181	0.108174	-1.77659	0.075636	0.292548
RPL26L1	130.381	0.0870556	0.0490103	1.77627	0.0756882	0.29269
SMKR1	11.4992	-0.160191	0.0901929	-1.7761	0.075717	0.292741
SENP3	38.251	-0.100814	0.0567733	-1.77572	0.0757786	0.292919
ZSCAN16	238.084	0.0725815	0.0408793	1.7755	0.0758146	0.292998
LOC101928286	0.71195	-0.518641	0.292127	-1.77539	0.0758331	NA
INO80	717.252	-0.0467906	0.0263577	-1.77521	0.0758628	0.293101
RSBN1L	1644.74	0.0689317	0.0388314	1.77515	0.0758726	0.293101
CNR2	121.524	-0.159732	0.0899931	-1.77494	0.075908	0.293178
LINC00856	4.93303	0.279795	0.15766	1.77468	0.0759515	0.29322
BCAP31	835.562	-0.0598764	0.0337401	-1.77464	0.0759577	0.29322
LOC101927420	11.4187	0.148525	0.0836971	1.77455	0.0759724	0.29322
C22orf26	7.12468	-0.161209	0.090865	-1.77416	0.0760363	0.29322
TBCE	185.833	0.0595228	0.0335501	1.77415	0.0760385	0.29322
PHACTR1	160.15	-0.193614	0.109138	-1.77403	0.0760578	0.29322
TTC1	685.234	0.0575681	0.032451	1.774	0.0760627	0.29322
GATAD2B	323.759	-0.192281	0.108389	-1.77399	0.0760654	0.29322
DBP	106.604	-0.0797923	0.0449821	-1.77387	0.0760854	0.29322
TRIM8	311.483	-0.135605	0.0764469	-1.77385	0.0760882	0.29322
SMS	831.089	0.0745954	0.0420532	1.77383	0.0760906	0.29322
FLJ37453	140.67	0.0649405	0.0366162	1.77355	0.0761382	0.293338
ADCY3	102.978	-0.107931	0.0608605	-1.77342	0.0761599	0.293338
SNORD111	3.29966	0.285902	0.161234	1.77321	0.0761932	0.293338
TPTE2	1.88579	-0.333448	0.188051	-1.77318	0.0761988	0.293338
KIAA1467	52.6951	-0.0941777	0.0531123	-1.77318	0.0761991	0.293338
ZNF117	1947.79	0.140879	0.0794565	1.77304	0.0762229	0.293341
LINC01134	4.44245	-0.20221	0.114051	-1.77299	0.0762312	0.293341
LOC100507487	3.08361	-0.275217	0.155262	-1.7726	0.0762946	0.293525
MYOM1	137.433	0.0939916	0.0530379	1.77216	0.0763683	0.293689
MPZL3	3418.51	0.129433	0.0730399	1.77209	0.0763802	0.293689
EIF1B	376.259	0.0692329	0.03907	1.77202	0.0763912	0.293689
DKK3	15.247	-0.344025	0.194153	-1.77193	0.0764069	0.293689
SLC25A29	298.757	-0.146888	0.0828998	-1.77187	0.0764154	0.293689
RIMBP2	1.66821	-0.821508	0.46372	-1.77156	0.0764674	0.293829
LOC100128882	0.955388	-0.59904	0.338176	-1.77138	0.0764971	0.293883
CTDSP1	627.778	-0.121442	0.0685683	-1.7711	0.0765434	0.293964
LOC101929457	0.520155	-0.690918	0.390113	-1.77107	0.0765486	NA
CHUK	1371.91	0.0730417	0.0412416	1.77107	0.0765496	0.293964
BFSP2-AS1	5.32262	-0.22776	0.128665	-1.77018	0.0766975	0.294472
QKI	4974.45	0.0865099	0.0488765	1.76997	0.0767325	0.294533
LOC101927382	32.0391	0.362437	0.204779	1.76989	0.0767447	0.294533
LOC729652	2.26145	-0.356696	0.201578	-1.76952	0.0768071	0.294712
ZIK1	141.008	-0.102596	0.0579866	-1.76931	0.0768422	0.294787
TMEM33	2395.17	0.0659055	0.0372514	1.76921	0.0768592	0.294792
IGSF9B	18.5424	-0.198836	0.112396	-1.76906	0.076884	0.294827
ARPC5	9565.87	0.0932306	0.0527054	1.7689	0.0769106	0.294868
LOC100506388	0.748078	-0.525927	0.297339	-1.76878	0.0769306	NA
TTC18	54.9784	0.139144	0.0786733	1.76863	0.0769549	0.294978
SIPA1L2	1314.56	0.170438	0.0963725	1.76853	0.0769723	0.294985
PLA2G2D	0.354334	-0.742062	0.419619	-1.76842	0.0769909	NA
KLKB1	16.542	-0.206874	0.116991	-1.7683	0.077011	0.295073
CLN6	110.048	-0.147932	0.0836713	-1.76801	0.077059	0.295196
HS3ST3B1	158.09	-0.0958535	0.0542183	-1.76792	0.0770748	0.295197
MPPED2	3.94596	-0.317763	0.179759	-1.76772	0.0771074	0.295261
CCR8	46.4171	0.185718	0.105072	1.76752	0.0771412	0.295331
RNASEH2B	874.367	0.0608209	0.0344163	1.76721	0.0771931	0.295379
KRT23	2052.11	0.178351	0.100924	1.76718	0.0771985	0.295379
CSF1R	919.139	-0.12965	0.073366	-1.76716	0.077201	0.295379
MAGOHB	181.526	0.0762782	0.0431712	1.76688	0.0772486	0.295499
LOC101929351	39.2345	0.149499	0.0846163	1.76679	0.0772638	0.295499
TRIM21	1391.25	0.102511	0.058029	1.76655	0.0773041	0.295543
GMPR2	1536.38	0.0782789	0.0443141	1.76646	0.0773194	0.295543
LOC101928830	171.282	0.181748	0.10289	1.76644	0.0773224	0.295543
MFSD10	438.116	-0.124549	0.0705139	-1.7663	0.0773452	0.29557
LOC102723699	21.8145	0.182109	0.103118	1.76604	0.0773898	0.295615
ECT2L	2.0115	-0.33226	0.188144	-1.76599	0.0773981	0.295615
ITGB4	19.7356	-0.272289	0.154201	-1.7658	0.0774288	0.295615
CLIP3	1.49497	-0.434316	0.245965	-1.76576	0.0774361	0.295615
SULT1C4	1.74858	-0.376328	0.21313	-1.76572	0.0774421	0.295615
LOC101928576	10.6298	-0.180638	0.102305	-1.76567	0.0774515	0.295615
CNNM1	1.29326	-0.440558	0.249591	-1.76512	0.0775438	0.295898
RD3L	1.79166	0.42907	0.243093	1.76504	0.077557	0.295898
DPM1	687.895	0.0802202	0.0454543	1.76486	0.077588	0.295924
AIRE	1.36065	-0.439104	0.24881	-1.76481	0.0775954	0.295924
STAT5B	4389.49	0.0943694	0.0534904	1.76423	0.0776932	0.296076
C7orf13	15.6933	0.18925	0.107271	1.76423	0.0776938	0.296076
LRIF1	628.264	0.0624484	0.0353979	1.76418	0.0777012	0.296076
TRNAT10	49.4672	0.2044	0.115861	1.76418	0.0777021	0.296076
MAPKAPK5-AS1	256.222	0.0687655	0.0389804	1.76411	0.0777141	0.296076
DNHD1	226.116	-0.142853	0.080985	-1.76394	0.0777413	0.29612
SNCAIP	1.23755	-0.595455	0.337639	-1.76359	0.0778015	0.296289
VTRNA1-1	21.8642	0.21819	0.123759	1.76302	0.0778975	0.296595
CCL4L1	122.786	-0.284636	0.161458	-1.76291	0.0779155	0.296603
LYNX1	25.4769	-0.195533	0.110923	-1.76278	0.0779379	0.296628
HECW2	337.14	0.172711	0.0979851	1.76263	0.0779634	0.296665
C5orf66	1.55102	-0.491236	0.278747	-1.7623	0.0780187	0.296815
EFNA1	6.33183	-0.233191	0.132349	-1.76193	0.0780806	0.296991
LZIC	442.93	0.0487324	0.0276607	1.76179	0.0781041	0.29702
LOC101928355	4.71564	0.229351	0.130194	1.76162	0.0781337	0.297072
YWHAQ	1623.6	-0.0641385	0.0364144	-1.76135	0.0781796	0.297187
BANF1	35.2852	-0.112126	0.0636675	-1.76112	0.0782185	0.297274
COL6A3	81.4786	-0.278694	0.158277	-1.7608	0.0782722	0.297372
FBN1	61.8251	-0.271185	0.154022	-1.76069	0.0782907	0.297372
LOC101928768	2.74735	-0.279256	0.158607	-1.76069	0.0782915	0.297372
ARID4B	3754.37	0.0618432	0.0351311	1.76036	0.0783474	0.297524
SNX18	4397.34	0.0759111	0.0431256	1.76023	0.0783682	0.297542
DPH7	299.918	-0.0595085	0.03381	-1.76009	0.078393	0.297577
SPAST	1548.54	0.0640057	0.0363723	1.75974	0.0784522	0.297741
FXYD5	175.607	-0.0901514	0.0512349	-1.75957	0.0784806	0.297789
TLR2	7444.95	0.15723	0.0893705	1.7593	0.0785262	0.297889
LINC00539	21.009	-0.128758	0.0731973	-1.75906	0.0785674	0.297889
MIR591	2.45298	0.441199	0.250819	1.75903	0.0785722	0.297889
MMACHC	10.5278	-0.155446	0.0883735	-1.75897	0.0785824	0.297889
LOC646862	1.65912	-0.365804	0.207967	-1.75895	0.0785863	0.297889
HMHA1	7647.53	-0.0878319	0.0499375	-1.75884	0.0786054	0.297901
AP2M1	1224.8	-0.0510133	0.0290067	-1.75867	0.0786338	0.297904
PIGG	414.736	-0.0510302	0.0290175	-1.7586	0.0786455	0.297904
LOC101927837	41.0335	0.150042	0.0853211	1.75855	0.0786537	0.297904
C6orf211	645.749	0.0619774	0.0352454	1.75845	0.0786702	0.297907
ARID1A	578.527	-0.195225	0.111039	-1.75817	0.0787193	0.297921
HEIH	327.298	0.068539	0.0389872	1.75798	0.0787502	0.297921
RNF181	638.563	0.0653384	0.0371681	1.75792	0.0787614	0.297921
PSEN1	3365.64	0.0717362	0.0408099	1.75781	0.0787795	0.297921
ACER3	447.242	0.069921	0.0397785	1.75776	0.0787883	0.297921
LOC101928143	461.892	0.142548	0.0811022	1.75763	0.0788105	0.297921
GOLGA8T	3.5081	-0.275512	0.156753	-1.75762	0.0788124	0.297921
STX7	2871.12	0.0776242	0.0441658	1.75756	0.0788219	0.297921
NOP10	1663.98	0.112168	0.0638234	1.75748	0.0788359	0.297921
GLE1	881.463	0.0425541	0.0242138	1.75743	0.0788449	0.297921
ANKRD39	51.1448	-0.0823594	0.0468646	-1.75739	0.0788509	0.297921
DEXI	109.895	-0.10606	0.0603535	-1.75731	0.0788642	0.297921
C11orf95	58.9989	-0.110144	0.0626853	-1.7571	0.0789015	0.297948
GOLGA5	789.486	0.0592963	0.0337479	1.75704	0.0789117	0.297948
RUFY1	2330.94	0.122245	0.0695762	1.75699	0.0789196	0.297948
LOC102724314	1.78193	0.419718	0.238897	1.7569	0.0789349	0.297948
GATA6-AS1	0.681919	-0.527272	0.300131	-1.75681	0.0789505	NA
TBCA	423.141	0.0790584	0.0450087	1.75651	0.0790008	0.298137
TMEM115	135.967	-0.0887179	0.050513	-1.75634	0.0790308	0.298191
LOC100128108	10.3151	-0.157194	0.0895167	-1.75603	0.0790841	0.298332
C1orf227	2.21506	0.297671	0.16954	1.75575	0.0791303	0.298446
SLC38A7	29.1882	-0.134347	0.076529	-1.75551	0.0791722	0.298493
SOX21-AS1	0.869393	-0.497943	0.283648	-1.7555	0.0791745	0.298493
TBPL1	467.468	0.0466258	0.0265636	1.75525	0.0792162	0.29859
PSMB9	2796.18	0.101306	0.0577214	1.75509	0.0792447	0.298638
COG3	1062.82	0.0336767	0.0191904	1.75487	0.0792811	0.298715
TTI2	228.387	0.0476443	0.0271512	1.75477	0.0792981	0.298719
PSKH1	94.5919	-0.100665	0.057377	-1.75445	0.0793531	0.298864
VEGFA	132.088	-0.104684	0.0596708	-1.75436	0.0793684	0.298864
CBWD6	75.9153	0.127709	0.0728251	1.75364	0.0794928	0.299273
LOC101928038	0.956597	-0.581096	0.331448	-1.7532	0.0795675	0.299494
2024-09-01	774.116	-0.0925545	0.0528025	-1.75284	0.079629	0.299624
RBM12B	1106.66	0.0750473	0.0428153	1.75281	0.0796339	0.299624
ABCF3	534.769	-0.0375236	0.0214159	-1.75214	0.0797501	0.300001
BCL2L11	577.1	-0.110207	0.0629055	-1.75195	0.0797831	0.300033
LOC101927810	2.00917	0.343269	0.195941	1.7519	0.0797905	0.300033
DLL3	1.15117	-0.440153	0.251258	-1.7518	0.0798088	0.300041
ARSG	687.35	0.0821104	0.0468897	1.75114	0.0799215	0.300405
MKI67	123.089	0.149895	0.0856226	1.75064	0.0800075	0.300625
MKNK1	1134.01	0.107686	0.0615159	1.75054	0.0800247	0.300625
GLA	417.742	0.0822368	0.0469784	1.75052	0.080028	0.300625
TDRP	81.4858	0.189652	0.108347	1.75042	0.0800454	0.30063
TTYH2	108.109	-0.123198	0.0703865	-1.7503	0.0800659	0.300647
UBXN10-AS1	2.82454	-0.277165	0.158365	-1.75017	0.0800892	0.300674
MARCKSL1	94.9472	-0.140291	0.0801777	-1.74976	0.0801603	0.30084
LOC101928429	74.3617	0.14172	0.0809957	1.74973	0.0801653	0.30084
MIR765	2.28875	-0.294899	0.168552	-1.74961	0.0801865	0.300859
TRNAG27	10.3117	0.285294	0.163072	1.74951	0.0802037	0.300864
DYRK1A	3961.92	0.0512926	0.0293222	1.74928	0.0802428	0.300899
PMS2CL	122.708	0.0523414	0.0299238	1.74915	0.0802642	0.300899
TUB	3.15219	-0.339019	0.193834	-1.74902	0.0802876	0.300899
LOC102723703	4.06128	-0.251955	0.144064	-1.74891	0.0803064	0.300899
HECTD4	808.908	-0.11594	0.0662939	-1.74888	0.0803113	0.300899
TRNAN7	30.3037	0.241558	0.138123	1.74885	0.0803162	0.300899
ABCA11P	70.8623	-0.0872376	0.0498843	-1.7488	0.0803255	0.300899
MSH2	365.886	-0.062372	0.0356674	-1.74871	0.0803411	0.300899
UBALD1	21.1441	-0.149297	0.0853963	-1.74828	0.080415	0.301115
LOC102723581	1.10602	-0.398673	0.228061	-1.74809	0.0804478	0.301178
TMEM129	183.612	-0.126232	0.0722181	-1.74793	0.0804768	0.301227
GLB1L2	23.2508	-0.257998	0.147621	-1.7477	0.0805154	0.301284
LOC101928445	2.6307	-0.296267	0.169527	-1.7476	0.0805326	0.301284
ALOX15	72.1091	-0.349791	0.200159	-1.74756	0.0805401	0.301284
RP11-523L20.2	0.25234	-1.11455	0.637846	-1.74736	0.0805754	NA
SSNA1	324.219	-0.0748751	0.0428514	-1.74732	0.0805822	0.301381
C10orf111	2.64792	0.273071	0.156302	1.74708	0.0806242	0.301386
EIF1AD	223.177	-0.0465495	0.0266451	-1.74702	0.0806345	0.301386
SNTB1	492.593	-0.0702934	0.0402389	-1.7469	0.0806543	0.301386
C20orf26	1.07512	-0.469029	0.268497	-1.74687	0.0806604	0.301386
RUSC1	38.7357	-0.105275	0.0602665	-1.74682	0.080669	0.301386
RP4-655J12.4	19.1232	0.209724	0.120069	1.74669	0.0806918	0.301386
PCYT2	196.985	-0.0788519	0.0451455	-1.74662	0.080704	0.301386
LOC283683	2.56031	0.307483	0.176049	1.74657	0.0807117	0.301386
DENND4B	796.183	-0.0981455	0.0562019	-1.7463	0.0807588	0.301486
LOC648987	137.748	0.0722124	0.0413536	1.74622	0.0807734	0.301486
PPP2R5E	324.659	-0.0964558	0.0552414	-1.74608	0.0807973	0.301486
GFAP	1.27019	-0.455744	0.261015	-1.74605	0.0808027	0.301486
ACKR4	2.02655	-0.333204	0.190874	-1.74568	0.0808671	0.301666
ELF2	2738.49	0.0857285	0.0491262	1.74507	0.080973	0.302001
AMPD2	2512.68	-0.124844	0.071546	-1.74495	0.0809941	0.30202
ZNF835	30.0139	-0.16637	0.095351	-1.74482	0.0810166	0.302044
FOXC1	5.34486	-0.406086	0.232766	-1.74461	0.0810526	0.30206
RNASEH2B-AS1	4.51599	0.250269	0.143458	1.74455	0.081063	0.30206
RNVU1-15	110.838	0.201082	0.115265	1.74452	0.0810692	0.30206
PIP5KL1	4.27622	-0.22951	0.131569	-1.74441	0.081088	0.302071
ITGB8	45.0399	-0.243153	0.139435	-1.74385	0.0811855	0.302374
GNG8	3.48394	0.284233	0.163018	1.74357	0.0812349	0.302498
HIC1	22.0661	-0.172957	0.0992046	-1.74344	0.0812569	0.30252
CDK4	77.4229	-0.102336	0.0587198	-1.74279	0.0813699	0.302762
SLC8A3	30.7034	0.201782	0.115781	1.74279	0.08137	0.302762
LOC101928548	16.3557	-0.219387	0.125884	-1.74277	0.0813734	0.302762
TRNAL22	25.16	0.189427	0.108698	1.74268	0.0813889	0.302762
AARS	452.948	-0.0614885	0.0352854	-1.74261	0.0814025	0.302762
NKX6-3	0.643376	-0.664251	0.381206	-1.7425	0.0814214	NA
SERGEF	319.602	-0.077049	0.0442204	-1.74239	0.081441	0.302803
CLEC3B	20.3441	-0.157321	0.0902919	-1.74236	0.0814457	0.302803
NSUN2	977.762	-0.0429379	0.0246494	-1.74195	0.0815176	0.30301
SLC46A3	495.145	0.0452452	0.0259754	1.74185	0.0815354	0.303016
NOTCH1	1715.08	-0.194226	0.111562	-1.74096	0.0816901	0.3035
WIPI1	670.763	0.096564	0.0554672	1.74092	0.0816978	0.3035
LOC441455	1.4744	-0.369832	0.212481	-1.74054	0.0817638	0.303641
UCA1	1.96198	-0.355723	0.204378	-1.74052	0.0817682	0.303641
SLC9A9-AS1	3.07883	0.444299	0.2553	1.7403	0.0818061	0.303722
AC003665.1	3.62607	-0.234509	0.13476	-1.74019	0.0818255	0.303734
TNS3	296.473	-0.124967	0.0718176	-1.74006	0.0818491	0.303762
MIR5188	2.31684	0.296922	0.170666	1.73978	0.0818968	0.303878
PPP2R2B	151.594	-0.149504	0.08594	-1.73964	0.0819228	0.303894
TMEM183A	1081.44	0.0470236	0.0270317	1.73958	0.0819333	0.303894
DNAL1	106.542	-0.0691767	0.0397699	-1.73943	0.08196	0.303918
FAM24B	22.6059	0.121151	0.0696546	1.73931	0.0819804	0.303918
PIK3R6	118.899	-0.155511	0.0894119	-1.73926	0.0819884	0.303918
GNB3	1.1829	-0.45075	0.259195	-1.73904	0.0820277	0.304004
ANO7	1.02309	-0.522531	0.300497	-1.73889	0.082054	0.304042
ARNTL	1148.17	0.0692409	0.039823	1.73872	0.0820849	0.304096
C9orf40	82.9549	0.0784562	0.0451299	1.73845	0.0821311	0.304114
SCUBE2	4.08621	-0.252955	0.145515	-1.73835	0.082149	0.304114
FLJ41309	1.93156	-0.408083	0.23476	-1.7383	0.0821577	0.304114
PCMT1	1176.31	0.0567271	0.0326359	1.73818	0.0821787	0.304114
CYP27A1	440.857	0.167962	0.0966354	1.7381	0.0821925	0.304114
CRYZL1	247.715	0.0521993	0.0300329	1.73807	0.0821985	0.304114
SLC7A7	1541.12	0.0868727	0.049983	1.73804	0.0822031	0.304114
RP11-540K16.1	1.45714	0.390625	0.224801	1.73765	0.0822728	0.304312
SLC2A5	44.1514	-0.178367	0.102664	-1.73739	0.0823179	0.304419
UROS	242.557	-0.0596554	0.0343385	-1.73727	0.0823392	0.304419
JRKL	237.363	0.0605514	0.0348571	1.73713	0.0823639	0.304419
STIM2	548.732	0.0868296	0.0499849	1.73712	0.0823665	0.304419
C1orf21	388.369	-0.15198	0.0875011	-1.73689	0.0824059	0.304456
TMEM65	886.099	0.0788641	0.0454057	1.73688	0.0824089	0.304456
GPLD1	16.253	-0.178536	0.102809	-1.73659	0.0824597	0.3045
MTM1	800.984	0.0587371	0.0338237	1.73657	0.0824635	0.3045
SERPINC1	2.35124	0.312404	0.179903	1.73651	0.0824733	0.3045
DIAPH2	856.749	0.0942455	0.054275	1.73644	0.0824857	0.3045
ANKRD63	1.04346	-0.477836	0.275274	-1.73586	0.0825891	0.304822
CLHC1	86.2812	0.165321	0.0952827	1.73506	0.0827308	0.305285
LOC440300	0.644078	-0.492172	0.283693	-1.73488	0.0827625	NA
IL1RAP	2595.67	0.138693	0.0799491	1.73476	0.0827825	0.305414
TTC31	166.938	-0.0904423	0.0521405	-1.73459	0.0828138	0.305414
PEMT	50.4311	-0.0877369	0.0505809	-1.73458	0.0828144	0.305414
TMEM200A	21.8453	-0.151347	0.0872635	-1.73436	0.0828536	0.305498
C6orf106	1064.02	-0.0502188	0.0289578	-1.7342	0.0828818	0.305521
LINC00866	1.21346	-0.361106	0.208233	-1.73415	0.0828923	0.305521
SNW1	1327.56	0.0651102	0.0375516	1.73389	0.0829382	0.30563
MIR1301	0.83256	0.492526	0.284114	1.73355	0.0829982	0.305772
MLLT4	301.978	-0.166471	0.0960323	-1.73349	0.0830092	0.305772
KIAA1045	10.865	-0.286314	0.165245	-1.73266	0.0831556	0.306251
FNTA	1160.87	0.0469683	0.0271133	1.7323	0.08322	0.306428
NR5A1	0.576559	-0.757345	0.437209	-1.73223	0.083233	NA
NADK2	283.207	-0.0510177	0.0294538	-1.73213	0.0832513	0.306483
PPP1R26-AS1	3.3431	-0.232253	0.134095	-1.73201	0.0832725	0.306502
USP27X	55.2947	0.0678636	0.0391859	1.73183	0.083303	0.306554
LOC389641	49.8774	-0.125341	0.072399	-1.73125	0.0834072	0.306877
BRCA2	190.721	0.113097	0.0653759	1.72995	0.0836395	0.307671
CHMP1B	3432.9	0.0782916	0.0452594	1.72984	0.0836587	0.307682
AAAS	66.6428	-0.0830858	0.0480433	-1.72939	0.0837386	0.307915
RPS6KL1	10.1775	-0.207216	0.11983	-1.72925	0.0837638	0.307942
FAM102B	693.384	-0.0455031	0.026315	-1.72917	0.0837787	0.307942
SLC22A18AS	2.73792	-0.30923	0.17885	-1.72899	0.0838113	0.308002
POLR2J	402.789	0.0762244	0.044114	1.72789	0.0840073	0.308604
MSI2	482.503	-0.0516826	0.0299108	-1.72789	0.0840079	0.308604
TBC1D8	624.164	0.0962164	0.0557084	1.72714	0.0841421	0.308964
DCTN6	302.449	0.0832479	0.0482045	1.72697	0.0841725	0.308964
CBX4	334.448	-0.0849263	0.049178	-1.72692	0.0841827	0.308964
PI3	391.924	0.219902	0.127338	1.72691	0.0841835	0.308964
CSNK2A3	2.62855	-0.228781	0.132484	-1.72686	0.0841933	0.308964
ASAH1	8538.73	0.0922164	0.0534032	1.72679	0.0842047	0.308964
EVA1C	79.1507	-0.105976	0.0613926	-1.72619	0.0843125	0.309281
SPRED3	4.12025	-0.240491	0.139331	-1.72604	0.0843394	0.309281
LOC101927556	5.91199	-0.21925	0.127032	-1.72595	0.0843561	0.309281
KCTD17	82.3389	-0.0809815	0.0469226	-1.72586	0.0843734	0.309281
MICALL2	10.5245	-0.169715	0.0983407	-1.72578	0.0843862	0.309281
PRKCE	171.564	-0.122688	0.0710917	-1.72577	0.0843896	0.309281
C12orf76	233.971	0.0773873	0.0448479	1.72555	0.0844281	0.309361
FAM110A	64.3812	-0.124327	0.0720555	-1.72543	0.0844506	0.309374
LOC100507351	1.27042	-0.463631	0.268717	-1.72535	0.0844645	0.309374
KIAA1009	425.24	0.063591	0.0368637	1.72503	0.0845218	0.309467
CDK18	3.02556	-0.338488	0.196222	-1.72503	0.0845229	0.309467
LYPLA2	242.787	-0.0864122	0.0501003	-1.72478	0.0845664	0.309566
FAM193B	426.678	-0.110338	0.0639809	-1.72454	0.0846103	0.309666
CD247	2866.56	-0.117729	0.0682924	-1.7239	0.0847253	0.310027
RP3-400N23.6	9.27853	0.168536	0.0977757	1.7237	0.0847621	0.310045
TTLL5	137.58	-0.13278	0.0770331	-1.72367	0.0847665	0.310045
LPIN1	825.605	-0.0720173	0.0417852	-1.72351	0.0847961	0.310045
TAB3	813.648	0.0774447	0.0449343	1.72351	0.0847961	0.310045
CAPN8-2	1.96632	-0.327922	0.190278	-1.72338	0.0848198	0.310071
LOC102467147	24.3503	0.163252	0.094747	1.72303	0.0848826	0.310211
LOC102724935	112.266	0.0633354	0.0367591	1.72299	0.0848911	0.310211
BCAT2	50.2447	-0.0922132	0.0535234	-1.72286	0.0849141	0.310234
HIATL1	1786.17	0.0947305	0.0549874	1.72277	0.0849305	0.310234
MAT2A	864.897	-0.0535796	0.031104	-1.7226	0.0849617	0.310288
C1orf174	371.928	-0.056389	0.03274	-1.72233	0.0850101	0.310404
ASMTL	245.921	-0.0667432	0.0387566	-1.72211	0.0850492	0.31047
KCNE3	3214.86	0.106454	0.0618207	1.72197	0.0850744	0.31047
RNF168	962.074	-0.0417802	0.0242634	-1.72195	0.0850794	0.31047
MIR657	1.82728	-0.371494	0.215751	-1.72186	0.0850941	0.31047
PARD6B	86.4363	-0.0930892	0.0540733	-1.72154	0.0851536	0.310568
GOT1	117.383	-0.0720083	0.0418299	-1.72146	0.085168	0.310568
LOC102724192	119.314	0.213563	0.124072	1.72129	0.0851978	0.310568
PPCS	627.886	0.0425834	0.0247403	1.72122	0.0852112	0.310568
SNORD45B	26.8291	0.126819	0.0736801	1.72121	0.0852131	0.310568
TBC1D10C	2549.9	-0.079591	0.0462429	-1.72115	0.0852236	0.310568
HIRIP3	88.5377	-0.0885936	0.0514757	-1.72108	0.0852368	0.310568
PCSK6	170.467	0.187046	0.108702	1.72072	0.0853009	0.310741
SLC25A37	7770.96	0.136019	0.0790635	1.72037	0.0853644	0.310832
SMC4	898.776	0.050507	0.0293602	1.72026	0.0853861	0.310832
PI4KAP2	39.7599	-0.108916	0.0633147	-1.72023	0.0853902	0.310832
VIM-AS1	917.277	0.0823141	0.0478508	1.72022	0.085392	0.310832
UVSSA	447.245	-0.0911853	0.0530236	-1.71971	0.0854851	0.311111
UBXN7	952.548	0.0584253	0.0339808	1.71936	0.0855486	0.311281
RBM43	182.546	0.0844619	0.0491302	1.71915	0.0855879	0.311322
ACOT1	7.79522	-0.24111	0.140254	-1.7191	0.0855967	0.311322
NPRL3	45.3379	-0.143766	0.0836323	-1.71903	0.0856095	0.311322
CNTROB	172.671	-0.05642	0.032823	-1.71892	0.0856293	0.311334
UBXN2B	2115.9	0.116161	0.0675834	1.71879	0.0856533	0.311361
CBX8	52.6901	-0.109533	0.0637382	-1.71849	0.0857073	0.311497
SIGLEC8	33.7503	-0.332004	0.193212	-1.71834	0.0857347	0.311536
CEP68	181.342	-0.0901139	0.0524455	-1.71824	0.0857528	0.311542
FAM109A	48.8682	-0.107464	0.0625474	-1.71812	0.0857745	0.311561
ZNF428	176.832	-0.0857592	0.0499178	-1.71801	0.085795	0.311575
C5orf54	23.3784	0.116712	0.0679424	1.7178	0.0858328	0.311652
RTN2	60.0853	0.123726	0.0720324	1.71764	0.0858618	0.311697
C8orf59	429.561	0.104517	0.0608689	1.71708	0.085965	0.312011
EPSTI1	1226.07	0.246006	0.143289	1.71686	0.0860054	0.312083
SULF2	3564.12	0.0995774	0.0580022	1.71679	0.0860181	0.312083
CALM1	5159.62	-0.0386473	0.0225151	-1.71651	0.0860691	0.312208
PLEKHG2	103.33	-0.15659	0.0912478	-1.71609	0.0861449	0.312379
MBNL1	14979.2	0.0454383	0.0264786	1.71604	0.0861544	0.312379
GP9	328.837	0.181273	0.105641	1.71594	0.0861735	0.312379
CYLD	6547.37	0.0450135	0.0262334	1.71589	0.0861828	0.312379
GHSR	1.08798	-0.488537	0.284774	-1.71552	0.0862493	0.31256
EVL	1417.94	-0.0812697	0.0473884	-1.71497	0.086351	0.312868
LOC102724647	3.07689	0.238687	0.139199	1.71471	0.0863979	0.312978
MAFA	1.19203	-0.382052	0.222829	-1.71456	0.0864268	0.313015
SOCS1	25.9367	-0.198154	0.115577	-1.71448	0.0864413	0.313015
MIR4738	6.59772	0.208949	0.121887	1.71428	0.0864767	0.313043
SGSM2	489.698	-0.0673263	0.0392745	-1.71425	0.0864825	0.313043
DCST1	1.99142	-0.341801	0.199525	-1.71308	0.0866987	0.313765
LDLRAD4	433.285	-0.0535905	0.0312857	-1.71294	0.0867233	0.313794
LOC102723811	8.00207	-0.237047	0.138394	-1.71285	0.0867407	0.313796
LRPPRC	1180	-0.0531762	0.031052	-1.71249	0.086806	0.313972
GOT2	295.063	-0.066004	0.0385454	-1.71237	0.086829	0.313983
USP28	935.489	-0.0932024	0.0544332	-1.71223	0.0868535	0.313983
FAM98B	142.934	-0.109715	0.0640794	-1.71217	0.086865	0.313983
LOC102724805	7.43181	0.169226	0.0988412	1.7121	0.0868778	0.313983
ATP2B1	4125.8	0.0717903	0.041933	1.71202	0.0868925	0.313983
LAGE3	89.1318	-0.101127	0.0590732	-1.71189	0.0869176	0.314013
CEP55	26.9323	0.160706	0.0939046	1.71138	0.0870114	0.314263
LOC102724974	1.1936	0.46916	0.274149	1.71133	0.0870202	0.314263
LOC102724235	23.1066	-0.168337	0.0983816	-1.71106	0.0870695	0.314354
RAB3IP	339.784	0.0694244	0.0405751	1.71101	0.087079	0.314354
UNC5CL	39.6059	-0.0974398	0.056959	-1.7107	0.0871361	0.3145
FUBP1	2166.09	0.0600524	0.0351061	1.7106	0.0871554	0.314509
SOAT2	2.53855	-0.332672	0.194536	-1.71008	0.0872514	0.31473
EOGT	154.634	-0.076082	0.0444924	-1.71	0.0872663	0.31473
PLCB3	121.012	-0.075633	0.0442307	-1.70996	0.0872725	0.31473
TRAM2	162.233	-0.108729	0.0635878	-1.7099	0.0872835	0.31473
LOC729966	0.258536	-0.971281	0.56807	-1.70979	0.0873047	NA
FAM186B	0.808944	-0.53359	0.312083	-1.70977	0.087308	NA
FUT8	397.732	0.0808242	0.0472755	1.70964	0.087332	0.314799
TTC40	2.08755	-0.470328	0.27512	-1.70954	0.0873513	0.314799
FAM203A	68.8864	-0.110247	0.0644926	-1.70944	0.0873688	0.314799
EDEM1	976.889	-0.104916	0.0613747	-1.70944	0.0873697	0.314799
LOC102723340	68.973	0.178003	0.104145	1.70918	0.0874177	0.314877
CDADC1	237.637	0.0653808	0.0382536	1.70914	0.0874248	0.314877
GIPC3	3.35545	-0.295364	0.172839	-1.7089	0.0874694	0.31495
GALNS	214.401	-0.131268	0.0768198	-1.70878	0.0874922	0.31495
KIF1C	302.967	-0.0805839	0.0471593	-1.70876	0.0874956	0.31495
LOC100653133	0.628658	-0.529493	0.309884	-1.70868	0.0875099	NA
PNRC2	3125.38	0.0645343	0.0377719	1.70853	0.0875385	0.315011
LTA	10.0052	-0.157962	0.0924582	-1.70847	0.0875498	0.315011
FAM45B	36.8686	0.124146	0.0726684	1.7084	0.0875627	0.315011
NUDT5	708.117	0.073618	0.0430956	1.70825	0.0875899	0.315049
RP11-752G15.6	73.3722	0.0869835	0.0509271	1.708	0.0876364	0.315156
LOC642131	0.815639	-0.492863	0.288594	-1.70781	0.0876721	NA
RNF149	14130.7	0.111607	0.0653538	1.70774	0.0876841	0.315228
LOC101927573	6.62293	0.219017	0.128252	1.70771	0.0876901	0.315228
PABPC1	3254.35	-0.161789	0.0947577	-1.70739	0.0877489	0.315379
LOC101060376	15.798	-0.239355	0.140199	-1.70725	0.0877762	0.315385
LRRC63	10.7828	0.161192	0.0944257	1.70707	0.0878084	0.315385
USE1	47.8493	-0.0831411	0.048707	-1.70696	0.0878287	0.315385
RIMBP3C	0.95879	0.436748	0.255881	1.70684	0.087851	0.315385
SYNM	191.966	-0.189039	0.110756	-1.70681	0.0878565	0.315385
LOC284009	4.49588	-0.21403	0.125406	-1.7067	0.0878778	0.315385
SNPH	72.6823	-0.126048	0.0738615	-1.70655	0.0879063	0.315385
FGFR1OP	450.378	0.0739939	0.0433653	1.70629	0.0879536	0.315385
ATAD2B	1944.23	0.0890706	0.0522027	1.70624	0.0879625	0.315385
TMEM143	29.3654	-0.0936901	0.0549124	-1.70617	0.0879759	0.315385
GBP5	12009.7	0.194483	0.11399	1.70613	0.0879835	0.315385
EIF2B3	158.9	-0.0592622	0.0347364	-1.70606	0.0879973	0.315385
PELO	249.437	0.0886509	0.0519628	1.70604	0.0879998	0.315385
SLC25A27	11.1363	-0.203235	0.119127	-1.70604	0.0880014	0.315385
ZNF699	314.351	0.0467157	0.0273827	1.70603	0.0880024	0.315385
LGALS12	99.7434	-0.156682	0.0918621	-1.70562	0.0880787	0.315599
SP100	5704.37	0.0813185	0.0476869	1.70526	0.088146	0.315779
LOC101929540	14.3027	-0.134033	0.0786081	-1.70508	0.0881787	0.315837
OMG	38.0594	0.20283	0.118995	1.70452	0.0882839	0.316094
TP53INP2	65.5138	-0.222409	0.130482	-1.70452	0.0882842	0.316094
CTCF	486.603	-0.0687248	0.0403223	-1.70439	0.0883088	0.316121
TPM1	583.514	0.152451	0.0894541	1.70424	0.0883363	0.31616
NLRP7	6.97965	-0.223666	0.131306	-1.7034	0.088494	0.316586
ATP6V1E1	1766.68	0.0672298	0.0394691	1.70335	0.0885023	0.316586
TIMM8B	303.643	0.0599688	0.0352089	1.70323	0.0885258	0.316586
ZNF280D	885.053	0.0648955	0.038102	1.70321	0.0885296	0.316586
DOPEY2	846.765	0.08363	0.0491031	1.70315	0.0885398	0.316586
COLEC11	0.896418	-0.496732	0.291696	-1.70291	0.0885854	0.31669
HRASLS5	12.7531	-0.276913	0.162622	-1.7028	0.0886057	0.316702
DXO	94.3961	-0.0738581	0.0433786	-1.70264	0.0886352	0.316747
PMS2P4	38.1851	-0.091025	0.0534709	-1.70233	0.0886938	0.316872
FTO	297.257	-0.0806608	0.0473866	-1.70219	0.0887201	0.316872
KCNH8	33.3451	-0.211146	0.124046	-1.70215	0.0887266	0.316872
ARL5C	0.977424	-0.432454	0.254072	-1.70209	0.0887378	0.316872
B4GALT5	3118.49	0.12505	0.073479	1.70184	0.0887852	0.31691
MIR27B	1.49965	-0.329688	0.193727	-1.70182	0.0887893	0.31691
KCNJ10	0.944221	0.708836	0.41653	1.70177	0.088799	0.31691
RNPS1	505.876	-0.0530686	0.0311872	-1.70161	0.0888279	0.316939
SNORD14B	30.0644	0.111604	0.0655942	1.70143	0.0888625	0.316939
MBTD1	891.843	0.0511638	0.0300719	1.70138	0.0888708	0.316939
ZNF518A	1885.04	0.0805198	0.0473282	1.70131	0.0888855	0.316939
FAM133B	356.578	0.0851817	0.0500693	1.70128	0.0888913	0.316939
RNF13	4823.73	0.0973108	0.0572102	1.70094	0.088955	0.317106
RBMXL1	400.792	0.0761247	0.044762	1.70065	0.0890081	0.317189
CEP192	2295.09	0.0487494	0.0286655	1.70063	0.0890122	0.317189
KCNK10	5.5571	-0.25016	0.147109	-1.70051	0.0890353	0.317212
ENY2	625.586	0.0624263	0.0367152	1.70029	0.0890769	0.317256
CLIC1	8747.59	0.0839614	0.0493836	1.70019	0.0890956	0.317256
XYLT1	473.643	-0.108345	0.0637261	-1.70017	0.0890984	0.317256
ADORA3	80.9991	-0.256803	0.151065	-1.69995	0.0891406	0.317321
TRIP12	6451.95	0.0485737	0.0285745	1.6999	0.0891505	0.317321
LOC101929129	3.06029	-0.416694	0.245152	-1.69974	0.0891804	0.317367
CHIC2	1285.61	0.0864803	0.0508855	1.69951	0.0892234	0.317399
IFT74	165.56	0.0781585	0.0459929	1.69936	0.0892515	0.317399
RP11-63P12.6	59.3774	0.104759	0.061647	1.69933	0.0892568	0.317399
C19orf44	15.2629	-0.127862	0.0752427	-1.69933	0.0892568	0.317399
PSMA6	1205.74	0.0748868	0.0440843	1.69872	0.0893727	0.317751
SHARPIN	136.566	-0.0857507	0.0504839	-1.69857	0.0893994	0.317786
ING3	614.346	0.0511616	0.0301254	1.69829	0.0894533	0.317869
MYCBPAP	10.0533	-0.187564	0.110444	-1.69827	0.0894568	0.317869
LOC101928307	22.7697	0.246076	0.144911	1.69811	0.0894861	0.31787
TCTE1	4.40766	-0.225293	0.132675	-1.69809	0.0894909	0.31787
ST6GALNAC3	164.888	0.12437	0.0732477	1.69794	0.0895198	0.317875
SNORD24	9.81322	0.142999	0.0842212	1.6979	0.0895259	0.317875
GEMIN4	164.653	-0.083195	0.0490148	-1.69735	0.0896313	0.318189
SCN4A	1.55525	-0.441986	0.260467	-1.6969	0.0897156	0.318415
MINA	497.65	0.0669734	0.0394698	1.69683	0.0897291	0.318415
LSM3	424.431	0.108315	0.0638405	1.69665	0.0897621	0.318419
PLEKHA8P1	69.1546	0.0765361	0.0451103	1.69664	0.089764	0.318419
EPHB2	21.535	-0.20826	0.122768	-1.69637	0.0898166	0.318486
ADCY1	1.05525	-0.666859	0.393111	-1.69636	0.0898169	0.318486
CDKN1B	4020.75	0.0603782	0.0355962	1.6962	0.0898485	0.31851
PC	27.7073	-0.121289	0.0715082	-1.69615	0.0898576	0.31851
HSPB11	261.926	0.080132	0.0472507	1.69589	0.0899064	0.318623
BUB3	896.848	-0.0458788	0.0270553	-1.69574	0.0899346	0.318663
SPTBN2	3.68084	-0.407144	0.240157	-1.69532	0.0900149	0.318828
KLF16	116.815	-0.126129	0.0744029	-1.69521	0.090035	0.318828
CWC15	699.246	0.0694452	0.0409701	1.69502	0.090071	0.318828
MUTYH	182.032	-0.0591702	0.0349103	-1.69492	0.0900906	0.318828
FASTK	319.685	-0.0983775	0.0580437	-1.69489	0.0900971	0.318828
PRKAR1A	9445.08	0.0770327	0.045456	1.69467	0.0901385	0.318828
AP5Z1	551.39	-0.0953769	0.056281	-1.69466	0.0901407	0.318828
EXOSC9	422.705	0.070074	0.0413507	1.69463	0.090146	0.318828
BST1	1409.06	0.117127	0.0691168	1.69462	0.0901472	0.318828
ADORA1	1.9782	-0.422081	0.249084	-1.69453	0.0901641	0.318828
SNORD29	16.1355	0.134016	0.0790989	1.69428	0.090212	0.318828
MC1R	27.4273	-0.144792	0.0854604	-1.69426	0.0902158	0.318828
GGTA1P	257.356	0.152171	0.0898163	1.69425	0.0902174	0.318828
CYP46A1	0.945829	-0.490343	0.289417	-1.69425	0.0902187	0.318828
C20orf195	4.02527	-0.23198	0.136929	-1.69416	0.0902357	0.318828
EHD2	2.35833	-0.458863	0.27093	-1.69366	0.0903302	0.318958
ZNF571-AS1	3.19313	-0.255358	0.150775	-1.69364	0.0903339	0.318958
IL20RB	16.0084	-0.134051	0.0791506	-1.69361	0.0903385	0.318958
RRP9	120.52	-0.0811359	0.0479082	-1.69357	0.090347	0.318958
NR1H2	470.852	-0.0993277	0.0586518	-1.69352	0.0903574	0.318958
TRNAR21	1.63902	0.388498	0.22943	1.69332	0.0903943	0.319029
MIRLET7F2	0.321663	0.736299	0.434827	1.69331	0.0903958	NA
PKDREJ	2.279	-0.325589	0.192299	-1.69314	0.0904283	0.319053
SPHK2	68.4369	-0.0816895	0.0482495	-1.69307	0.090443	0.319053
FRMD3	164.623	0.143756	0.0849112	1.69302	0.090452	0.319053
RFTN2	1.69142	-0.468268	0.276689	-1.69239	0.0905708	0.319412
HSP90B1	1802.95	-0.0753837	0.0445539	-1.69197	0.0906522	0.319622
THAP6	379.259	0.0512015	0.0302635	1.69186	0.0906734	0.319622
LOC101928055	17.8565	-0.148798	0.0879562	-1.69173	0.0906977	0.319622
CNBP	7414.55	0.0684449	0.0404609	1.69163	0.0907167	0.319622
FLOT1	2057.16	0.105659	0.062464	1.69153	0.0907366	0.319622
GSKIP	516.764	0.0666208	0.0393877	1.69141	0.0907582	0.319622
TICRR	4.8287	0.23618	0.139637	1.69138	0.0907636	0.319622
PANX2	51.6957	-0.203147	0.120108	-1.69137	0.0907665	0.319622
LOC102724955	42.2505	0.168495	0.0996478	1.6909	0.0908553	0.319875
LOC101929054	12.7033	0.147222	0.0870784	1.69068	0.0908972	0.319878
TRNAG-CCC-2	4.48509	0.318778	0.188559	1.6906	0.0909132	0.319878
SLC35C1	67.1009	-0.0999837	0.0591416	-1.69058	0.0909169	0.319878
TRMT2A	377.021	-0.0744114	0.0440163	-1.69054	0.0909243	0.319878
C5orf27	2.63513	-0.269739	0.159618	-1.68991	0.0910456	0.320196
LOC101926931	70.2061	0.0926221	0.0548095	1.68989	0.0910487	0.320196
ROBO1	6.69618	-0.376247	0.222661	-1.68977	0.0910712	0.320215
CHMP2B	562.891	0.0710466	0.0420512	1.68953	0.0911185	0.320233
C1orf226	2.31185	-0.433586	0.256647	-1.68942	0.0911384	0.320233
SCARNA17	1376.58	-0.169321	0.10023	-1.68933	0.0911554	0.320233
RAB3A	6.96791	-0.179996	0.106549	-1.68932	0.091158	0.320233
RAB11A	1692.33	0.0705303	0.0417512	1.6893	0.0911616	0.320233
LOC102723685	5.34843	-0.173996	0.103005	-1.6892	0.0911806	0.32024
TLR3	51.7297	-0.149082	0.0882625	-1.68908	0.0912048	0.320265
LYPD1	0.714136	-0.624445	0.369747	-1.68884	0.0912493	NA
PSMD12	456.403	0.0369221	0.0218682	1.68839	0.0913358	0.320643
DDX58	3791.12	0.146269	0.0866388	1.68827	0.0913604	0.320643
C9orf69	632.033	-0.0741219	0.0439046	-1.68825	0.0913635	0.320643
DUOXA1	0.603095	-0.585696	0.346926	-1.68825	0.0913639	NA
SLC9A7P1	158.674	0.103782	0.0614784	1.6881	0.0913911	0.32068
OAS2	1526.73	0.193661	0.114733	1.68793	0.0914251	0.320739
TLE2	4.87707	-0.255796	0.151631	-1.68697	0.0916094	0.32127
FLI1	3023.08	0.0576095	0.0341499	1.68696	0.0916106	0.32127
MRPS2	112.206	-0.0707137	0.0419241	-1.68671	0.0916598	0.321382
SATB2	14.206	-0.189468	0.112355	-1.68634	0.0917304	0.321555
PLIN2	836.072	-0.0897616	0.0532308	-1.68627	0.0917434	0.321555
PPFIA3	17.0305	-0.159999	0.0948927	-1.6861	0.0917763	0.32158
LOXL3	164.572	0.0913408	0.0541741	1.68606	0.0917845	0.32158
CDON	10.4736	-0.178418	0.105827	-1.68594	0.0918075	0.321598
CCDC69	1511.28	-0.0520757	0.0308913	-1.68577	0.0918397	0.321598
KIFC2	202.049	-0.0927034	0.0549947	-1.68568	0.0918578	0.321598
RP5-1021I20.1	18.3311	-0.179138	0.106271	-1.68568	0.0918584	0.321598
EPB41L4A	52.9241	-0.194112	0.115165	-1.68551	0.0918906	0.321601
CDHR5	0.840617	-0.645601	0.383034	-1.68549	0.0918937	0.321601
ZNF254	650.123	0.0818376	0.0485567	1.6854	0.0919106	0.321601
SNORD62B	0.544076	-0.633406	0.375851	-1.68526	0.0919385	NA
DMRT2	0.956799	-0.581825	0.345264	-1.68516	0.0919571	0.321704
USMG5	610.579	0.0841054	0.0499161	1.68493	0.0920014	0.321799
RNU5A-1	816.636	0.264228	0.15683	1.68481	0.0920259	0.321825
HMGCL	279.576	0.0531004	0.0315203	1.68464	0.0920579	0.321861
ULK1	333.325	-0.164438	0.0976139	-1.68458	0.0920703	0.321861
LOC101929531	138.185	-0.176797	0.104967	-1.68432	0.0921202	0.321905
GTF2H3	285.655	-0.0638556	0.037914	-1.68422	0.0921389	0.321905
POU6F1	40.2544	-0.138596	0.0822938	-1.68416	0.0921501	0.321905
PRNP	1231.59	-0.0691448	0.0410561	-1.68415	0.0921518	0.321905
MED12L	138.274	0.135287	0.0803334	1.68407	0.0921687	0.321905
TRNAQ11	4.32215	-0.234406	0.139226	-1.68364	0.0922521	0.322137
REC8	150.385	-0.154561	0.0918113	-1.68347	0.0922842	0.322152
LYPD2	20.6566	-0.252864	0.150207	-1.68344	0.0922907	0.322152
ABHD16B	0.949483	-0.457069	0.271547	-1.68321	0.0923347	0.322245
PDE6B	73.7794	-0.0845119	0.0502115	-1.68312	0.092352	0.322246
ELK1	91.6422	-0.0718749	0.0427061	-1.68301	0.0923726	0.322258
AC006372.4	0.584868	-0.616042	0.366191	-1.6823	0.092511	NA
HIST1H3A	300.987	0.0949264	0.0564328	1.68211	0.0925466	0.322805
KRT8	2.60591	-0.310198	0.184435	-1.68188	0.0925923	0.322904
MYO7B	103.826	0.139916	0.0832047	1.68158	0.0926496	0.323013
MCEE	94.0127	0.0687354	0.0408768	1.68153	0.0926605	0.323013
C15orf39	425.904	-0.213613	0.127041	-1.68145	0.092675	0.323013
CCSER2	1558.83	-0.0694956	0.0413339	-1.68132	0.0927006	0.323042
LOC101926895	8.24427	0.15506	0.0922367	1.68111	0.0927423	0.323128
FNDC3B	2894.23	0.10019	0.0596046	1.68091	0.0927805	0.323201
LOC102724499	2.5386	0.346425	0.206118	1.68071	0.0928189	0.323203
WASF2	753.006	-0.160123	0.095277	-1.68061	0.0928387	0.323203
ECHDC2	130.127	-0.0948447	0.0564364	-1.68056	0.0928488	0.323203
DHFR	241.843	0.0700687	0.0416939	1.68055	0.09285	0.323203
SAG	1.58364	-0.327455	0.194946	-1.67972	0.0930123	0.323675
AC074289.1	519.231	0.139459	0.0830275	1.67968	0.0930199	0.323675
DLG1-AS1	0.882359	-0.452249	0.26929	-1.67941	0.093072	0.323796
PPARGC1B	79.5602	-0.16489	0.0981906	-1.67928	0.0930973	0.323824
OBSCN	274.376	-0.151419	0.090182	-1.67904	0.0931447	0.323929
ILKAP	237.306	-0.0440308	0.0262332	-1.67843	0.0932623	0.324225
CATSPERG	50.1613	-0.117455	0.0699819	-1.67836	0.0932765	0.324225
RP11-1094H24.4	1.0562	-0.429488	0.255901	-1.67834	0.0932815	0.324225
CCDC106	11.5051	-0.174766	0.104179	-1.67756	0.0934333	0.324661
CALM3	1189.48	0.0821482	0.048975	1.67735	0.0934741	0.324661
FAM185A	116.634	0.0891541	0.0531527	1.67732	0.0934799	0.324661
RN7SL2	892963	0.164471	0.0980573	1.6773	0.0934847	0.324661
ADAP1	815.613	-0.0884707	0.052748	-1.67723	0.0934967	0.324661
ACSL1	25287.7	0.160112	0.095466	1.67716	0.0935106	0.324661
SNORA42	12.9049	0.229272	0.136794	1.67604	0.0937304	0.325295
NMRK1	395.162	0.0780817	0.0465876	1.67602	0.0937342	0.325295
TPM4	4381.15	0.0921337	0.0549736	1.67596	0.0937451	0.325295
LOC100131530	2.44856	-0.28888	0.172411	-1.67554	0.0938293	0.325471
ISG15	1255.61	0.300158	0.179142	1.67553	0.0938306	0.325471
P2RY6	7.57816	-0.219236	0.13086	-1.67535	0.0938651	0.325512
MRPL38	58.9063	-0.10419	0.062193	-1.67527	0.093881	0.325512
PRSS22	1.7297	-0.378389	0.225877	-1.6752	0.0938945	0.325512
CCDC167	83.812	-0.109213	0.0652029	-1.67498	0.093939	0.32553
FIGN	2.75066	-0.424558	0.253478	-1.67493	0.093948	0.32553
CCDC151	5.57661	-0.210223	0.125519	-1.67483	0.0939672	0.32553
LOC100996763	153.044	0.141479	0.084474	1.67482	0.0939688	0.32553
ATP7A	1279.86	0.0652664	0.0389738	1.67462	0.0940085	0.325584
FLJ31356	5.1828	-0.226726	0.135394	-1.67457	0.0940191	0.325584
CXCR4	9067.4	-0.117294	0.0700582	-1.67424	0.0940827	0.325744
TTC7A	829.341	-0.0711647	0.0425116	-1.67401	0.094129	0.325844
RNASEL	1871.87	0.0885654	0.0529338	1.67314	0.0943007	0.326328
TMEM241	23.1573	-0.118474	0.0708109	-1.6731	0.094307	0.326328
MIR4507	1.17395	-0.495698	0.296299	-1.67297	0.0943339	0.326328
MSANTD4	453.737	0.0582337	0.0348094	1.67293	0.0943414	0.326328
LINC00534	17.0727	0.215291	0.128697	1.67286	0.0943555	0.326328
COQ6	201.589	0.0604203	0.0361212	1.67271	0.0943841	0.326359
PCBD1	69.954	0.0836087	0.0499862	1.67264	0.0943992	0.326359
MON1A	110.683	-0.0694096	0.0415007	-1.67249	0.0944271	0.326395
KLHL25	25.4475	-0.121277	0.0725258	-1.6722	0.0944855	0.326537
PPP4R1	4665.02	0.100516	0.0601143	1.67208	0.094508	0.326555
MIR4312	8.19812	-0.306476	0.183354	-1.6715	0.0946234	0.326893
ABHD14B	95.774	-0.082892	0.0496001	-1.67121	0.0946812	0.327033
LRRC16A	114.011	-0.150082	0.0898312	-1.67071	0.0947784	0.327308
LMO4	521.856	0.0450334	0.0269563	1.6706	0.0947998	0.327322
HSD17B11	5476.72	0.093743	0.0561232	1.67031	0.0948585	0.327465
RP11-307E17.8	15.0095	0.197254	0.118108	1.67011	0.0948966	0.327479
LOC101927369	25.4775	-0.190121	0.113837	-1.67011	0.0948973	0.327479
LOC102723867	11.2812	-0.160799	0.0962873	-1.66999	0.0949221	0.327485
TRAF3	439.824	-0.0602902	0.0361041	-1.6699	0.0949398	0.327485
CTTN	629.351	0.167766	0.100469	1.66984	0.0949515	0.327485
EIF4A2	6900.67	0.0591504	0.0354248	1.66975	0.0949698	0.327488
PTPRU	5.66828	-0.278813	0.167056	-1.66897	0.0951229	0.327956
LOC101927957	6.39641	0.186855	0.111991	1.66849	0.095218	0.328224
SH3TC2	124.679	0.169062	0.101333	1.66839	0.0952386	0.328234
FAM222B	32.4663	-0.176114	0.105577	-1.66811	0.095294	0.328365
LOC101928764	0.688348	-0.454819	0.27271	-1.66777	0.0953606	NA
GART	650.8	0.0465454	0.0279161	1.66733	0.0954487	0.328838
IFT122	103.252	-0.0673988	0.040429	-1.66709	0.0954959	0.328897
FAM174A	450.177	0.110873	0.0665111	1.66698	0.0955181	0.328897
EIF2S3	4672.46	0.0528038	0.0316763	1.66698	0.0955184	0.328897
SGTA	47.1339	-0.139425	0.0836513	-1.66674	0.0955657	0.328984
MYBPHL	1.83529	-0.384746	0.230846	-1.66668	0.0955788	0.328984
GPHN	34.8565	-0.151908	0.09115	-1.66657	0.0955993	0.328995
CBX3	2292.13	0.0527221	0.0316401	1.66631	0.0956519	0.329095
TSG101	828.695	0.0571374	0.034291	1.66625	0.0956635	0.329095
CES3	1.40812	-0.392751	0.235743	-1.66601	0.0957106	0.329177
AEN	320.687	-0.0784071	0.0470644	-1.66595	0.0957224	0.329177
MIR223	618.161	0.144596	0.0868464	1.66496	0.09592	0.329723
GBP3	1075.65	0.122441	0.0735425	1.6649	0.095933	0.329723
RBM44	90.7334	0.129999	0.0780826	1.66489	0.0959337	0.329723
DNASE1L3	16.6013	-0.168991	0.101514	-1.6647	0.0959725	0.329796
LOC148413	335.71	-0.0574832	0.0345333	-1.66457	0.0959977	0.329822
FAM46C	811.007	-0.126006	0.0757081	-1.66437	0.0960384	0.329876
MIR4522	1.2118	0.376081	0.225986	1.66418	0.0960765	0.329876
CYP4F2	1.91357	-0.461261	0.277174	-1.66416	0.0960803	0.329876
FAM104B	63.2842	0.0901428	0.0541677	1.66414	0.0960836	0.329876
CPEB1	1.60446	-0.45239	0.271882	-1.66392	0.0961281	0.329969
WTAP	2896.01	0.0472989	0.0284377	1.66325	0.096263	0.330241
C1orf122	128.826	-0.0892079	0.0536358	-1.66322	0.096269	0.330241
AFF2	1670.52	0.144722	0.0870146	1.66319	0.0962735	0.330241
NCF1B	964.173	0.130687	0.0785831	1.66305	0.0963029	0.330241
VENTX	38.8027	-0.14107	0.0848285	-1.66301	0.096311	0.330241
RASA4	10.8378	-0.202367	0.121694	-1.66292	0.0963282	0.330241
EXOC6B	230.209	-0.081506	0.0490141	-1.66291	0.0963305	0.330241
MID2	90.4782	-0.107327	0.0645535	-1.6626	0.0963926	0.330393
SNRNP200	2657.38	-0.0568784	0.0342135	-1.66245	0.0964217	0.330433
BTK	1682.24	0.0681216	0.0409804	1.6623	0.0964533	0.330481
LOC101927086	1.34396	-0.387502	0.233152	-1.66201	0.0965102	0.330509
SPATA2L	113.985	-0.157963	0.0950495	-1.66191	0.0965314	0.330509
FBXO28	997.382	0.030243	0.0181983	1.66186	0.0965415	0.330509
LY9	287.814	-0.0980948	0.0590316	-1.66173	0.0965662	0.330509
YIPF2	141.733	-0.0638707	0.0384387	-1.66163	0.0965877	0.330509
LRRK1	319.105	-0.115485	0.0695032	-1.66159	0.096596	0.330509
GPR35	68.4491	-0.131948	0.0794108	-1.66158	0.0965964	0.330509
MAPRE3	24.1055	-0.155831	0.0937865	-1.66155	0.0966023	0.330509
IGFBP7	290.992	-0.149789	0.0901687	-1.66121	0.0966717	0.33063
SNORD116-14	9.42411	-0.17243	0.103801	-1.66116	0.0966809	0.33063
LOC100996740	24.6898	-0.130718	0.0786937	-1.66109	0.0966949	0.33063
MCUR1	307.455	0.10258	0.0617569	1.66103	0.0967081	0.33063
COL23A1	6.11305	-0.215259	0.129612	-1.6608	0.096753	0.330724
KCNA5	4.28331	-0.25467	0.1534	-1.66017	0.0968804	0.331099
CLPB	123.825	-0.0743255	0.044777	-1.6599	0.0969339	0.331181
TMCC1-AS1	28.6134	0.105901	0.0638003	1.65987	0.0969396	0.331181
MYRFL	0.534389	-0.669616	0.403415	-1.65987	0.0969406	NA
TYSND1	208.949	-0.075293	0.0453675	-1.65963	0.0969898	0.331292
ZNF843	0.556747	-0.56964	0.343242	-1.65959	0.096998	NA
PINK1-AS	91.7361	-0.0858792	0.0517493	-1.65952	0.0970104	0.331302
LOC101929633	3.62522	-0.283473	0.170871	-1.65899	0.097118	0.331569
HIST1H2BE	192.79	0.0960416	0.0578951	1.65889	0.0971382	0.331569
C15orf65	5.72789	0.216227	0.130355	1.65876	0.097164	0.331569
PHF3	4213.37	0.0670136	0.0404003	1.65874	0.0971682	0.331569
HERC2	603.169	-0.0972622	0.0586377	-1.6587	0.0971768	0.331569
NPLOC4	934.493	-0.0560403	0.0337905	-1.65846	0.0972243	0.331634
NOXO1	1.66953	-0.345757	0.208485	-1.65843	0.0972311	0.331634
LOC102724592	1.44884	-0.300551	0.181274	-1.65799	0.09732	0.331788
SNORD116-1	1.79115	0.318651	0.192201	1.6579	0.0973374	0.331788
CLCN6	114.466	-0.11473	0.0692024	-1.65789	0.0973395	0.331788
LOC101929691	1.42475	-0.32185	0.194137	-1.65785	0.097347	0.331788
FAM43A	267.889	-0.0999346	0.0602846	-1.65771	0.0973752	0.331825
GSTK1	1848.72	0.0488356	0.0294629	1.65753	0.0974126	0.33184
DCXR	161.892	-0.074755	0.0451006	-1.65752	0.097415	0.33184
ALG6	406.227	0.0459972	0.0277532	1.65736	0.097446	0.331885
CROCC	228.688	-0.107201	0.06469	-1.65714	0.0974905	0.331977
FAHD2B	34.9398	-0.105396	0.0636081	-1.65696	0.0975284	0.331998
PCAT6	1.78022	-0.308037	0.185915	-1.65687	0.0975455	0.331998
GTF2H4	56.4796	-0.0793031	0.047864	-1.65684	0.0975515	0.331998
SH3RF2	4.04651	-0.383399	0.231415	-1.65676	0.0975676	0.331998
DUSP11	585.018	0.0459101	0.0277132	1.65662	0.0975971	0.332021
HRASLS	20.1179	0.229741	0.138686	1.65655	0.0976095	0.332021
TROVE2	1445.13	0.0362729	0.0218987	1.65639	0.0976423	0.332034
EZH2	122.5	0.0804724	0.0485839	1.65636	0.0976488	0.332034
MAD2L1BP	296.402	0.0660486	0.0398813	1.65613	0.0976951	0.332131
ZNF260	185.879	-0.068779	0.0415391	-1.65576	0.0977696	0.332325
RQCD1	478.77	-0.0408124	0.0246514	-1.65558	0.0978059	0.332337
SETD9	69.0807	0.106037	0.0640485	1.65557	0.0978086	0.332337
CTAGE5	1031.2	0.0629281	0.0380193	1.65516	0.0978912	0.332514
RAI2	1.0727	-0.45234	0.273294	-1.65514	0.0978961	0.332514
HNRNPU-AS1	1393.6	0.141815	0.0856922	1.65493	0.0979388	0.332541
TRNAD17	4.49902	0.192316	0.116208	1.65493	0.0979395	0.332541
FAM32A	1594.29	0.0631093	0.0381364	1.65483	0.0979587	0.332545
LOC645513	221.564	0.103977	0.0628416	1.65459	0.0980079	0.332545
RAC2	1159.5	-0.10597	0.0640481	-1.65454	0.0980179	0.332545
WDR47	539.493	0.0469494	0.0283765	1.65452	0.0980227	0.332545
PCBP2	1316.59	-0.140063	0.0846566	-1.65448	0.0980292	0.332545
MKNK2	1108.37	-0.122664	0.0741456	-1.65437	0.0980527	0.332565
MFNG	491.204	-0.0961116	0.0581009	-1.65422	0.0980828	0.332607
TSGA10IP	1.99534	-0.304031	0.183826	-1.6539	0.0981475	0.332735
MKRN1	4158.93	0.0593535	0.0358896	1.65378	0.0981722	0.332735
CD33	339.879	0.0916094	0.0553942	1.65377	0.0981737	0.332735
ZBED6CL	68.0208	-0.107643	0.065094	-1.65365	0.0981976	0.332756
SNX25	249.708	-0.0900883	0.054482	-1.65354	0.0982207	0.332774
C15orf53	9.00456	0.202645	0.122565	1.65337	0.098255	0.332783
LOC102724262	4.23185	-0.301881	0.182587	-1.65336	0.0982585	0.332783
SLC35B1	308.108	-0.0411643	0.0248997	-1.65321	0.0982885	0.332824
RBFADN	0.567842	-0.478096	0.289233	-1.65298	0.0983346	NA
GNG3	0.761093	-0.450331	0.272512	-1.65252	0.0984283	NA
DHRS12	406.813	0.129001	0.0780689	1.65239	0.0984541	0.333207
LGSN	15.4033	-0.360748	0.218335	-1.65227	0.0984795	0.333207
VMA21	816.388	-0.0485747	0.0293989	-1.65226	0.0984814	0.333207
FN3KRP	162.673	-0.0759868	0.04599	-1.65225	0.0984844	0.333207
TAPSAR1	1991.48	0.0702085	0.0424967	1.6521	0.0985151	0.333207
TTC39A	6.74205	-0.208069	0.125952	-1.65197	0.0985398	0.333207
FLT4	24.7938	-0.182322	0.110367	-1.65197	0.0985408	0.333207
GOPC	1155.51	0.0513416	0.0310793	1.65196	0.0985435	0.333207
SEC22C	588.499	-0.0420738	0.0254728	-1.65172	0.0985919	0.333311
TBRG4	503.297	-0.0802856	0.0486121	-1.65156	0.0986249	0.333354
LOC101929145	115.67	0.0605181	0.0366447	1.65148	0.0986401	0.333354
PHF7	86.5091	0.0519936	0.0314919	1.65101	0.0987361	0.333609
ATG4C	324.938	0.0593996	0.0359793	1.65094	0.0987511	0.333609
ADAM15	362.588	-0.10215	0.0618845	-1.65066	0.0988073	0.333691
LRRC6	280.547	0.173062	0.104845	1.65065	0.098811	0.333691
PLCH1	37.7365	0.201306	0.121984	1.65026	0.0988904	0.333856
SUB1	2768.41	0.0830417	0.0503212	1.65023	0.0988953	0.333856
USP14	252.918	-0.101276	0.0613866	-1.6498	0.0989834	0.334093
ECD	493.621	0.0339264	0.0205651	1.64971	0.0990031	0.3341
PNKP	364.505	-0.0702492	0.0425855	-1.6496	0.0990244	0.334112
CDK17	1999.24	0.0636016	0.038569	1.64903	0.0991407	0.334444
PUS10	184.561	0.0735712	0.0446209	1.64881	0.0991876	0.334542
TIMM22	154.85	-0.0595524	0.0361225	-1.64862	0.099225	0.334607
KCNK7	5.9774	-0.262975	0.15952	-1.64854	0.0992425	0.334607
FDX1L	40.385	-0.0794653	0.0482093	-1.64834	0.0992826	0.334682
TMEM40	96.032	0.167752	0.101778	1.64821	0.0993096	0.334713
LRRTM2	1.29694	-0.378608	0.229721	-1.64812	0.0993276	0.334714
RAPGEF4	3.7386	-0.31048	0.188423	-1.64778	0.0993977	0.33489
ZNF610	8.71711	-0.178821	0.108547	-1.64741	0.0994746	0.335089
RP11-462G2.1	1.14628	0.952265	0.578132	1.64714	0.0995292	0.335213
DLG4	50.0654	-0.117619	0.0714174	-1.64693	0.0995731	0.335301
TNF	53.9871	0.134173	0.0814813	1.64668	0.0996247	0.335394
IFNGR1	7491.68	0.110191	0.0669193	1.64662	0.0996364	0.335394
ARMC6	246.508	-0.0667871	0.0405623	-1.64653	0.0996547	0.335395
LKAAEAR1	1.54778	-0.307939	0.187055	-1.64625	0.0997126	0.335456
METTL13	262.763	-0.0496305	0.0301479	-1.64623	0.0997155	0.335456
C2orf88	1457.9	0.160676	0.0976052	1.64618	0.0997263	0.335456
RPL3	14776	-0.0780309	0.0474056	-1.64603	0.0997582	0.335469
GUCY2EP	0.454113	-0.772231	0.469158	-1.64599	0.0997648	NA
SMIM2-AS1	3.68479	0.320424	0.19468	1.64591	0.0997832	0.335469
EIF1AX	601.051	-0.0480572	0.029199	-1.64585	0.0997942	0.335469
SHCBP1	26.531	0.10094	0.0613311	1.64582	0.0998015	0.335469
BUD31	771.909	0.0758502	0.0460902	1.64569	0.0998272	0.335472
PGM2	1575.95	0.085336	0.0518592	1.64553	0.09986	0.335472
CDC37L1	334.163	0.0577475	0.0350969	1.64538	0.0998925	0.335472
LOC284889	16.337	-0.136079	0.0827047	-1.64535	0.099897	0.335472
TRIM69	320.642	0.0854905	0.0519595	1.64533	0.0999019	0.335472
ITGAV	629.509	-0.0724631	0.0440427	-1.64529	0.0999097	0.335472
SLC2A3	9348.16	0.114895	0.0698587	1.64468	0.100036	0.335801
SOCS2	186.572	-0.0947373	0.0576059	-1.64458	0.100057	0.335801
LOC102723686	0.520319	-0.500379	0.304266	-1.64454	0.100064	NA
C6orf62	4836.19	0.0513443	0.0312218	1.6445	0.100073	0.335801
CCR6	264.389	-0.115555	0.0702706	-1.64442	0.100089	0.335801
C4orf46	88.0704	-0.0519543	0.031595	-1.64438	0.100097	0.335801
WAC-AS1	606.196	0.0659842	0.0401295	1.64428	0.100118	0.335813
MIR6730	0.665761	-0.437135	0.265858	-1.64424	0.100126	NA
LOC101928317	0.527465	0.660305	0.401611	1.64414	0.100147	NA
LOC102723582	18.5594	-0.10057	0.0611723	-1.64405	0.100166	0.335914
LSP1	8209.32	0.0832469	0.0506385	1.64394	0.100188	0.335926
C11orf83	98.749	-0.0692423	0.0421301	-1.64353	0.100272	0.33615
LOC102723486	0.542931	-0.512939	0.312098	-1.64351	0.100276	NA
LOC100288181	1.96992	-0.298237	0.181493	-1.64324	0.100333	0.336236
EMD	176.48	-0.0902443	0.0549205	-1.64318	0.100346	0.336236
ALOX5AP	3452.57	0.150626	0.0916689	1.64315	0.100352	0.336236
VTN	0.466437	-0.614644	0.374088	-1.64305	0.100373	NA
GMPR	83.9756	0.151491	0.0922036	1.64301	0.100381	0.336274
TRPM6	621.143	0.151603	0.0923043	1.64243	0.100502	0.336548
IFI30	6904.45	0.0902601	0.0549562	1.6424	0.100507	0.336548
RP11-318M2.2	0.435359	-0.557561	0.339481	-1.64239	0.100508	NA
FBRS	204.274	-0.148312	0.090308	-1.6423	0.100529	0.336548
TMEM255A	3.95909	-0.328057	0.199758	-1.64227	0.100535	0.336548
VPS35	2273.66	0.0467855	0.0284911	1.64211	0.100567	0.336597
KRTAP5-9	0.382432	-0.622122	0.3789	-1.64192	0.100608	NA
PNPLA8	1521.99	0.0519711	0.0316566	1.64171	0.100649	0.336813
FGFR1	28.504	-0.170182	0.103708	-1.64098	0.100801	0.337261
PSMG3	198.945	-0.0642451	0.0391573	-1.64069	0.100861	0.337355
WRB	280.379	0.101006	0.0615637	1.64067	0.100866	0.337355
ENOX2	238.323	-0.0449646	0.0274108	-1.6404	0.100922	0.337459
LOC102724589	0.938341	-0.441406	0.269104	-1.64028	0.100947	0.337459
KLF9	551.06	-0.105773	0.0644856	-1.64026	0.10095	0.337459
ODC1	1731.65	0.111397	0.0679222	1.64007	0.10099	0.337533
EPB41L4A-AS2	0.977701	-0.436806	0.266406	-1.63963	0.101082	0.337781
GAD1	0.562878	-0.706788	0.431146	-1.63932	0.101146	NA
BTD	233.326	-0.0411376	0.0250946	-1.6393	0.10115	0.337877
RPS6KA4	421.904	-0.0852628	0.052012	-1.63929	0.101153	0.337877
LINC00200	2.1033	-0.683653	0.417058	-1.63923	0.101165	0.337877
TRIM37	571.616	0.051135	0.0311983	1.63903	0.101206	0.337953
GRIN2C	0.803953	-0.592346	0.361418	-1.63895	0.101224	NA
SNX29	377.535	-0.100275	0.0611844	-1.6389	0.101234	0.337976
GGPS1	598.096	0.0561693	0.034274	1.63883	0.101249	0.337976
STEAP1B	11.4637	-0.195109	0.119063	-1.63871	0.101274	0.338
NUP93	535.267	-0.0375299	0.0229049	-1.63851	0.101316	0.33808
CRTC2	149.337	-0.106795	0.0651943	-1.6381	0.101402	0.338263
C19orf47	18.6609	-0.115568	0.0705511	-1.63807	0.101407	0.338263
ABT1	562.97	-0.0466057	0.0284605	-1.63756	0.101514	0.338561
TMEM39A	469.8	0.0397865	0.0243015	1.63721	0.101588	0.338659
DYRK1B	89.3232	-0.0929093	0.0567524	-1.6371	0.10161	0.338659
TXNDC9	515.717	0.060743	0.0371057	1.63703	0.101625	0.338659
CCDC146	408.67	0.112869	0.0689489	1.637	0.10163	0.338659
LOC101928572	11.3383	-0.237472	0.145067	-1.63698	0.101634	0.338659
SLC12A1	0.673324	1.05896	0.646927	1.63691	0.10165	NA
CTNNA1	2142.64	0.070951	0.0433462	1.63684	0.101663	0.338683
GGA2	1266.57	-0.0764367	0.0466995	-1.63678	0.101677	0.338683
UBA6	1608.65	0.038867	0.0237533	1.63628	0.101781	0.338915
HIPK2	774.907	-0.125024	0.0764106	-1.63621	0.101796	0.338915
CCDC57	214.64	-0.0592969	0.0362416	-1.63616	0.101807	0.338915
RP11-135J2.4	57.4446	0.168062	0.102722	1.63609	0.101822	0.338915
RP11-695J4.2	100.186	0.144401	0.0882655	1.63599	0.101842	0.338915
DTWD1	206.202	0.0561217	0.0343092	1.63576	0.101889	0.338915
HECTD1	3884.24	0.0403432	0.0246649	1.63565	0.101912	0.338915
LRP3	64.7682	-0.141452	0.0864829	-1.63561	0.101922	0.338915
CDK10	304.302	-0.0862395	0.0527267	-1.6356	0.101924	0.338915
TMPRSS5	5.2241	-0.220526	0.13483	-1.63558	0.101927	0.338915
CD226	2049.28	0.107308	0.065618	1.63534	0.101978	0.339026
LOC101929918	3.73425	0.22372	0.136837	1.63493	0.102063	0.339247
LOC101928421	14.1746	0.222931	0.136367	1.63478	0.102094	0.339292
LINC00087	0.63597	-0.470224	0.287724	-1.63429	0.102198	NA
FKBP9L	0.524222	-0.663465	0.406021	-1.63407	0.102244	NA
TMEM70	355.606	0.0630836	0.0386054	1.63406	0.102246	0.339654
ALPK1	2345.05	0.116448	0.0712643	1.63403	0.102252	0.339654
ITGB3BP	161.062	0.0804247	0.0492194	1.63401	0.102258	0.339654
PDE8B	12.4707	-0.185413	0.113479	-1.6339	0.10228	0.339668
CDKL5	416.148	0.102766	0.0629078	1.6336	0.102343	0.339816
SNORA26	30.6446	0.121944	0.0746612	1.6333	0.102406	0.339944
TSC1	363.313	-0.102196	0.0625725	-1.63324	0.102418	0.339944
NXT1	103.111	-0.0703188	0.043061	-1.63301	0.102468	0.340051
ZC3HC1	127.304	-0.0525185	0.0321665	-1.63271	0.102531	0.340199
AP1G2	763.263	-0.0501555	0.0307251	-1.63239	0.102596	0.340346
TBX1	0.908781	-0.560615	0.343446	-1.63233	0.102611	0.340346
TRNAK13	14.428	0.188034	0.115212	1.63206	0.102666	0.34047
HEATR3	482.87	0.0573206	0.0351234	1.63198	0.102685	0.34047
SRPX	0.891601	-0.538405	0.329966	-1.6317	0.102743	0.340577
VASH2	2.29854	-0.329948	0.202225	-1.63159	0.102766	0.340577
TBX20	1.11369	-0.463129	0.283868	-1.63149	0.102786	0.340577
CLN3	379.399	-0.0573259	0.0351373	-1.63148	0.102789	0.340577
LOC93432	60.8219	0.248814	0.152517	1.63139	0.102809	0.340577
LOC100507103	16.9573	-0.241744	0.148196	-1.63125	0.102837	0.340577
DNMT1	906.161	-0.0513501	0.0314813	-1.63113	0.102862	0.340577
CCDC126	830.327	0.114673	0.0703051	1.63107	0.102875	0.340577
LOC101928814	6.73579	-0.207783	0.127392	-1.63105	0.10288	0.340577
GDA	0.60568	-1.20488	0.73883	-1.63079	0.102935	NA
RASGRP2	2762.07	-0.067429	0.0413525	-1.63059	0.102977	0.340762
CCDC79	3.3113	-0.241322	0.148006	-1.63048	0.103	0.340762
ZFP64	66.2289	-0.0800087	0.0490709	-1.63047	0.103002	0.340762
RNF130	5325.54	0.0889172	0.0545363	1.63042	0.103013	0.340762
ZKSCAN8	442.671	-0.0891051	0.0546538	-1.63036	0.103026	0.340762
LOC101928967	5.45892	0.464743	0.28509	1.63016	0.103067	0.340835
COL11A2	12.2815	-0.163279	0.100171	-1.63001	0.1031	0.340838
ZFP14	427.999	0.0675826	0.0414633	1.62994	0.103115	0.340838
ERCC3	587.927	-0.0328107	0.0201304	-1.6299	0.103122	0.340838
SARNP	620.849	0.0535008	0.0328264	1.62981	0.103142	0.340842
TRPM4	11.8365	-0.18572	0.113959	-1.62971	0.103162	0.34085
C11orf84	38.4858	-0.0900748	0.0552742	-1.6296	0.103186	0.34087
NBPF3	128.115	-0.130931	0.0803525	-1.62946	0.103215	0.340906
ANGEL2	944.051	0.0424254	0.0260422	1.6291	0.103292	0.341098
RAB5B	316.69	-0.161288	0.0990265	-1.62873	0.103369	0.341295
ARL6IP5	4867.8	0.0585042	0.0359221	1.62864	0.103389	0.341295
LOC101927104	15.115	-0.112389	0.0690116	-1.62854	0.103409	0.341295
ISL2	25.9706	-0.17335	0.106449	-1.62848	0.103424	0.341295
EIF2S2	1423.96	0.0766874	0.047105	1.62801	0.103522	0.341557
PTPRH	2.39087	-0.334247	0.20532	-1.62793	0.103539	0.341557
LSM1	385.975	0.0683452	0.0419878	1.62774	0.103581	0.341632
ZNF697	132.301	0.100807	0.0619398	1.62749	0.103633	0.34172
TUSC1	9.18351	-0.184916	0.113624	-1.62744	0.103643	0.34172
HIST1H3F	169.521	0.119229	0.073273	1.62718	0.103698	0.341841
RSRC1	416.961	0.0606316	0.0372671	1.62695	0.103749	0.341915
SKA1	10.5216	0.160525	0.0986688	1.6269	0.103757	0.341915
CDKL1	133.899	0.0730824	0.0449271	1.62669	0.103803	0.342002
HIST2H2BC	27.5077	0.131484	0.0808329	1.62661	0.10382	0.342002
TP73-AS1	76.6508	-0.095049	0.0584391	-1.62646	0.103851	0.342045
CDHR3	23.446	-0.143577	0.0882828	-1.62634	0.103878	0.342054
LOC102724371	2.69725	-0.396843	0.244025	-1.62624	0.103898	0.342054
PLEKHJ1	427.579	-0.0672011	0.0413242	-1.62619	0.103909	0.342054
BEGAIN	10.4942	-0.278485	0.171284	-1.62586	0.103979	0.342226
NUDC	407.577	-0.0566711	0.0348636	-1.62551	0.104053	0.34241
RRAS2	271.294	-0.114751	0.0705986	-1.62541	0.104076	0.342424
LGALSL	514.959	0.116436	0.0716452	1.62518	0.104125	0.342527
FBXO16	0.518249	-0.600634	0.369584	-1.62516	0.104128	NA
PCBP1	957.118	-0.106891	0.0657961	-1.62458	0.104251	0.342882
MAP2K1	794.462	-0.0518498	0.0319225	-1.62424	0.104324	0.343062
KIFC3	139.279	-0.131431	0.0809387	-1.62384	0.10441	0.343284
TK1	8.07235	-0.187884	0.115713	-1.62371	0.104438	0.343314
UTP6	917.117	0.0467825	0.0288144	1.62358	0.104465	0.343345
SUMO4	84.6905	0.168912	0.104069	1.62307	0.104575	0.343645
JPX	102.065	0.0994978	0.0613145	1.62275	0.104644	0.343811
RNF34	1089.4	0.0393125	0.0242369	1.62201	0.1048	0.344266
GTSF1L	1.70155	0.386343	0.238205	1.62189	0.104826	0.34428
LOC100506504	2.45321	-0.303289	0.187005	-1.62182	0.104842	0.34428
CA3	3.00325	-0.261758	0.161408	-1.62171	0.104865	0.344297
GRAMD2	0.379374	-0.755619	0.465948	-1.62168	0.104872	NA
AC226118.1	1.16387	-0.438409	0.270382	-1.62144	0.104924	0.344429
RFX7	363.52	-0.111546	0.0688107	-1.62105	0.105006	0.344616
CNEP1R1	899.328	0.0773375	0.0477114	1.62095	0.105029	0.344616
XPO5	238.633	-0.0737677	0.0455098	-1.62092	0.105035	0.344616
SLC6A9	1.01607	-0.555709	0.342913	-1.62055	0.105113	0.3447
IKBKB	953.266	-0.0571226	0.0352501	-1.62049	0.105127	0.3447
ECI1	145.227	-0.0864757	0.0533704	-1.62029	0.105169	0.3447
SMIM13	173.338	-0.0533935	0.0329537	-1.62026	0.105177	0.3447
HOXA-AS2	7.1193	-0.211515	0.130547	-1.62022	0.105185	0.3447
FST	1.70965	-0.832928	0.514089	-1.6202	0.105189	0.3447
SFR1	142.44	0.0611589	0.0377478	1.6202	0.10519	0.3447
PTCD3	1513.22	0.0587455	0.0362731	1.61953	0.105333	0.345111
LINC00467	36.5076	0.0932068	0.0575551	1.61944	0.105353	0.345117
ZNF396	93.9256	0.101422	0.0626406	1.6191	0.105425	0.345292
DNAJB9	489.669	-0.0634068	0.0391711	-1.61871	0.105509	0.345506
MAN2C1	992.883	-0.103858	0.0641681	-1.61853	0.105548	0.345573
TMEM120B	46.6391	-0.105017	0.0648924	-1.61833	0.105591	0.345654
FCHSD1	458.886	-0.0710139	0.0438849	-1.61819	0.105623	0.345697
ABCF1	576.521	-0.0503682	0.0311298	-1.618	0.105662	0.345712
SNORD45A	46.961	0.0979619	0.0605453	1.61799	0.105664	0.345712
NOTCH4	42.5392	-0.107744	0.0665975	-1.61784	0.105696	0.345757
SNORD124	0.77512	-0.417412	0.258047	-1.61758	0.105753	NA
ZNF496	83.3226	-0.1301	0.0804361	-1.61744	0.105784	0.345983
BACE1-AS	7.07881	-0.199224	0.123185	-1.61727	0.10582	0.346042
RBPMS2	6.52773	0.234054	0.144737	1.6171	0.105858	0.346105
ATP6V1G1	2312.26	0.0763585	0.0472372	1.61649	0.105988	0.346471
RSBN1L-AS1	88.7645	0.0954128	0.0590296	1.61636	0.106017	0.346507
SCN4B	1.25628	-0.421717	0.260939	-1.61615	0.106061	0.346589
C9orf163	6.14046	-0.171955	0.106405	-1.61603	0.106087	0.346614
AKAP12	99.2372	-0.217022	0.134302	-1.61593	0.10611	0.34663
TRNAT18	0.563468	0.543861	0.336568	1.6159	0.106116	NA
NOXRED1	32.9673	0.118494	0.0733378	1.61573	0.106153	0.346663
RAB4A	423.513	0.0587105	0.0363373	1.61571	0.106158	0.346663
RINL	542.604	-0.067399	0.0417191	-1.61554	0.106193	0.346667
HIST2H2AB	410.271	0.0858388	0.0531335	1.61553	0.106196	0.346667
PLXNB2	919.085	-0.12684	0.0785182	-1.61542	0.106219	0.346677
FAH	87.5894	0.0899362	0.0556761	1.61535	0.106236	0.346677
LOC101929143	2.58639	-0.310057	0.191963	-1.61519	0.10627	0.346728
SQRDL	2433.38	0.0879274	0.0544459	1.61495	0.106321	0.346796
GNAI3	3933.17	0.0633443	0.0392247	1.61491	0.106331	0.346796
SCAMP2	374.688	-0.0792687	0.0490886	-1.61481	0.106352	0.346796
CCDC90B	555.752	0.0475195	0.0294288	1.61473	0.106369	0.346796
MIR548P	12.1479	0.278685	0.172596	1.61467	0.106383	0.346796
PKN2	2352.38	0.0996704	0.0617325	1.61455	0.106407	0.346796
LRRC41	280.103	-0.0707264	0.0438072	-1.61449	0.106421	0.346796
HSD11B1	3.53182	-0.260081	0.161105	-1.61436	0.10645	0.346796
MGST2	114.081	0.0887509	0.0549779	1.6143	0.106462	0.346796
DNM1	6.11596	-0.222547	0.13787	-1.61418	0.106489	0.346796
CDK11A	336.096	0.100677	0.0623712	1.61416	0.106493	0.346796
BTG1	3783.32	-0.0975052	0.0604155	-1.61391	0.106547	0.346909
ZNF470	96.8431	-0.0866876	0.0537169	-1.61379	0.106574	0.346937
GET4	371.437	-0.0522383	0.0323752	-1.61353	0.10663	0.347033
CMTM6	11122.3	0.0904501	0.056059	1.61348	0.10664	0.347033
ABCD1	103.51	-0.102391	0.0634657	-1.61332	0.106675	0.347085
PRPF4B	2149.7	0.03742	0.0231992	1.61298	0.106748	0.347176
PARD6A	33.6851	-0.0994612	0.0616641	-1.61295	0.106755	0.347176
POMP	597.504	0.0579015	0.0358989	1.61291	0.106765	0.347176
KIAA0247	639.64	-0.168961	0.104762	-1.61281	0.106785	0.347176
LOC102724389	9.98412	0.240632	0.149206	1.61275	0.106799	0.347176
MBD3	531.911	-0.0771341	0.0478297	-1.61268	0.106813	0.347176
LOC101927838	0.732472	-0.482798	0.299423	-1.61243	0.106869	NA
NTHL1	61.7929	-0.0837465	0.0519389	-1.61241	0.106874	0.347311
VIMP	323.495	-0.0530361	0.0328943	-1.61232	0.106892	0.347311
FNBP1L	136.819	0.107001	0.0663851	1.61182	0.107002	0.347607
SUPT6H	1091.65	-0.0780139	0.0484042	-1.61172	0.107023	0.347618
ABLIM1	1286.7	-0.0782325	0.0485437	-1.61159	0.107052	0.347634
KIAA1549	2.86204	-0.293465	0.182106	-1.61151	0.107069	0.347634
ATP5L	1605.33	0.0600167	0.0372442	1.61144	0.107084	0.347634
MYO15B	910.465	-0.117458	0.07292	-1.61078	0.107228	0.348042
MAGI1	2.26363	-0.533691	0.331404	-1.61039	0.107312	0.348254
GSDMA	3.59465	-0.385112	0.239154	-1.61031	0.107331	0.348255
RNU6-8	12.8619	0.250385	0.155509	1.61011	0.107375	0.348338
NR2C2AP	130.144	-0.0778771	0.0483749	-1.60986	0.107427	0.348448
AGAP2	429.065	-0.0945483	0.0587377	-1.60967	0.10747	0.348481
STK33	17.1555	-0.157452	0.0978225	-1.60957	0.107491	0.348481
LOC100996455	14.2223	0.138748	0.0862025	1.60956	0.107493	0.348481
MIR33B	0.603862	-0.442556	0.274966	-1.60949	0.107509	NA
WIBG	220.463	0.059333	0.0368675	1.60936	0.107538	0.348566
JSRP1	4.63336	-0.210329	0.130703	-1.60922	0.107569	0.348606
MATN2	6.09752	-0.246341	0.15309	-1.60912	0.10759	0.348614
WAS	421.704	-0.154516	0.0960324	-1.609	0.107617	0.348621
ZNF620	38.0512	-0.0813582	0.0505672	-1.60891	0.107636	0.348621
KNTC1	615.234	0.056232	0.0349533	1.60878	0.107665	0.348621
PABPC3	0.949268	-0.380808	0.236707	-1.60877	0.107666	0.348621
SLC39A5	0.822401	-0.449222	0.279267	-1.60858	0.107709	NA
KLHDC10	721.825	0.0287395	0.017867	1.60853	0.10772	0.348735
LOC102724740	7.47572	0.188131	0.116972	1.60835	0.107759	0.348761
LOC100130458	18.3925	-0.221655	0.137824	-1.60824	0.107782	0.348761
COBLL1	135.682	-0.179613	0.111683	-1.60824	0.107784	0.348761
SERTAD2	243.061	-0.147453	0.0916945	-1.60809	0.107816	0.348804
NAT14	8.20597	-0.163781	0.101857	-1.60794	0.107847	0.348847
OR1J2	2.62427	-0.471114	0.29305	-1.60762	0.107918	0.348929
DYNLL2	547.335	-0.0730362	0.0454341	-1.60752	0.10794	0.348929
ARL4D	8.94346	-0.178335	0.11094	-1.60748	0.107948	0.348929
KIF20B	286.059	0.0633515	0.0394128	1.60738	0.10797	0.348929
ZNF878	1.24504	-0.328808	0.204567	-1.60734	0.10798	0.348929
MICAL1	695.65	-0.0913276	0.0568224	-1.60725	0.108	0.348929
ZNF324B	53.7778	-0.0863805	0.0537448	-1.60724	0.108003	0.348929
DNAJC28	11.7736	0.126652	0.0788084	1.60708	0.108036	0.348978
LIMA1	208.349	-0.0934116	0.0581305	-1.60693	0.10807	0.349026
CIDECP	79.7257	0.0559712	0.0348394	1.60655	0.108153	0.349236
EGLN1	3919.93	0.100853	0.0627831	1.60637	0.108192	0.349299
C3orf22	0.532922	-0.566821	0.352937	-1.60601	0.108271	NA
NUP98	3974.6	0.065638	0.0408707	1.60599	0.108275	0.349409
PCYT1A	691.901	0.0537849	0.0334935	1.60583	0.108311	0.349409
RSAD2	2469.48	0.369781	0.230274	1.60583	0.108312	0.349409
MIR4513	2.77242	0.266493	0.165954	1.60582	0.108313	0.349409
MFI2-AS1	5.93985	0.184067	0.114627	1.6058	0.108319	0.349409
LOC644249	1.59062	0.442582	0.275674	1.60545	0.108394	0.349457
DET1	73.0134	-0.0668122	0.0416173	-1.60539	0.108407	0.349457
CHMP6	130.683	-0.0721234	0.0449265	-1.60536	0.108414	0.349457
R3HDM2	324.525	-0.134291	0.0836518	-1.60535	0.108416	0.349457
CCS	367.866	-0.0568226	0.0353984	-1.60523	0.108443	0.349457
FGFBP2	1507.32	-0.170748	0.10637	-1.60522	0.108445	0.349457
MYZAP	29.3824	0.258013	0.160772	1.60484	0.108528	0.349666
IL6ST	3874.15	0.0768276	0.0478793	1.60461	0.10858	0.349771
LOC101927345	2.82478	-0.538158	0.335432	-1.60437	0.108632	0.34984
IFI16	4038.79	0.11096	0.0691625	1.60434	0.108638	0.34984
C2CD4A	0.481105	-0.568163	0.354255	-1.60382	0.108753	NA
PELI2	2484.79	0.0811875	0.0506297	1.60355	0.108812	0.35034
C11orf80	78.3317	-0.109722	0.0684292	-1.60344	0.108837	0.35036
GPD1L	461.197	-0.0464757	0.0289871	-1.60332	0.108863	0.350385
LINC00893	86.4237	-0.0963845	0.060122	-1.60315	0.108901	0.350398
INPP4A	2195.56	-0.0835692	0.0521319	-1.60303	0.108927	0.350398
BCL2L13	537.078	-0.0361513	0.0225529	-1.60296	0.108944	0.350398
C1orf51	2.50372	-0.295698	0.184474	-1.60292	0.108951	0.350398
SLC37A1	321.049	-0.0516062	0.0321959	-1.60288	0.108961	0.350398
IL17REL	0.485572	-0.791389	0.493824	-1.60257	0.109029	NA
PRKAA1	2616.43	0.0536278	0.0334676	1.60238	0.109072	0.350694
FLJ38723	0.408742	-0.776596	0.484753	-1.60205	0.109146	NA
FOXJ3	576.078	-0.0882428	0.055089	-1.60182	0.109195	0.351031
SCARNA20	14.3706	0.215817	0.134761	1.60148	0.109271	0.351175
PSMB2	435.587	-0.0394712	0.024648	-1.60139	0.10929	0.351175
TCEB1	395.512	0.0536597	0.0335118	1.60122	0.109329	0.351175
ITLN2	1.54755	0.373107	0.233017	1.6012	0.109333	0.351175
C21orf91-OT1	18.3571	0.174884	0.109222	1.60118	0.109338	0.351175
PRKAB2	512.78	0.0505763	0.0315886	1.60109	0.109356	0.351175
ZBTB2	446.782	-0.043426	0.0271238	-1.60103	0.109371	0.351175
FMNL2	95.0476	-0.160406	0.1002	-1.60086	0.109408	0.351192
TMEM170B	2411.01	0.0861576	0.0538204	1.60084	0.109413	0.351192
NRTN	1.43878	-0.344814	0.215421	-1.60065	0.109454	0.351261
TBCK	556.638	0.0798454	0.0498875	1.60051	0.109486	0.351304
ZFX	1919.55	0.036181	0.0226107	1.60017	0.109561	0.351487
G6PD	714.858	-0.0968171	0.0605095	-1.60003	0.109592	0.351524
LOC93622	332.161	-0.0717045	0.0448446	-1.59896	0.10983	0.352229
SLC52A1	0.656355	-0.497789	0.311363	-1.59874	0.109878	NA
PDE6H	8.16817	0.184446	0.115381	1.59858	0.109913	0.352349
MIR6758	7.86037	0.162703	0.101783	1.59854	0.109924	0.352349
ZNF749	64.8085	-0.0964742	0.0603516	-1.59854	0.109924	0.352349
LOC102723391	0.631526	-0.56913	0.356061	-1.59841	0.109952	NA
SFXN4	122.427	0.0657292	0.0411242	1.59831	0.109974	0.352426
GMNN	67.9295	0.0614437	0.0384442	1.59826	0.109986	0.352426
PP2672	0.307648	-0.753771	0.471707	-1.59796	0.110051	NA
RASIP1	1.21068	-0.674358	0.422038	-1.59786	0.110074	0.352649
SNORD36B	2.7948	-0.220251	0.137854	-1.59772	0.110106	0.352663
LOC200772	32.7878	-0.194825	0.121943	-1.59767	0.110116	0.352663
SHANK3	1.49851	-0.593184	0.371337	-1.59743	0.11017	0.352777
FAM195B	242.316	-0.0787419	0.0492995	-1.59722	0.110217	0.352823
GPATCH8	548.082	-0.0994655	0.062275	-1.5972	0.110222	0.352823
DIRC2	464.234	0.123004	0.077018	1.59708	0.110249	0.352848
NDUFB2	398.658	-0.067954	0.0425672	-1.59639	0.110401	0.353196
RNU6ATAC	60.2756	0.239498	0.150039	1.59624	0.110435	0.353196
DOCK4	723.542	0.179551	0.112487	1.59619	0.110445	0.353196
LOC100129924	1.91718	-0.29397	0.184173	-1.59616	0.110453	0.353196
LOC101927579	27.9465	0.104571	0.0655151	1.59613	0.11046	0.353196
CAMTA2	97.9147	-0.180159	0.112875	-1.59608	0.11047	0.353196
CD68	2309.97	0.088051	0.0551742	1.59587	0.110517	0.353286
UGP2	1591.04	0.0414302	0.0259634	1.59572	0.110552	0.353317
IGFL2	0.863991	-0.458705	0.28747	-1.59566	0.110564	0.353317
ABHD12	71.1216	-0.080049	0.0501727	-1.59547	0.110608	0.353381
PNMT	1.5767	-0.385307	0.241511	-1.5954	0.110622	0.353381
MAP3K7CL	1959.56	0.169683	0.106363	1.59532	0.110641	0.353381
MIR616	7.84396	0.175738	0.110185	1.59494	0.110726	0.353592
FCRLA	222.928	-0.190376	0.119374	-1.59478	0.11076	0.353643
TRNAU1AP	335.25	0.0438404	0.0274917	1.59468	0.110784	0.35366
H2AFY	3584.48	0.0583288	0.0365863	1.59428	0.110874	0.353851
CLEC4F	28.961	0.345468	0.216698	1.59424	0.110882	0.353851
SLFN11	1102.83	0.0549628	0.0344815	1.59398	0.11094	0.353977
ADCY7	3890.2	-0.0607966	0.0381448	-1.59384	0.110972	0.353995
HSD17B13	26.4126	0.157335	0.0987176	1.59379	0.110984	0.353995
ROR2	1.57892	-0.506299	0.317706	-1.59361	0.111024	0.354001
RREB1	486.795	-0.107101	0.0672149	-1.59341	0.111069	0.354001
C12orf60	19.8363	0.11523	0.0723185	1.59337	0.111078	0.354001
LOC642852	201.89	0.0666303	0.0418188	1.59331	0.111091	0.354001
C14orf119	770.029	0.0566118	0.0355311	1.5933	0.111092	0.354001
RP11-307C12.11	7.22081	0.148182	0.0930095	1.59319	0.111117	0.354001
P2RY1	78.4919	0.122874	0.0771249	1.59318	0.111119	0.354001
FLT3LG	78.6353	-0.0999966	0.0627683	-1.59311	0.111136	0.354001
SCARNA7	10249.9	0.134805	0.0846238	1.593	0.111161	0.35402
NAT1	220.322	0.0703678	0.0441783	1.59281	0.111202	0.354028
NKX3-1	112.297	-0.347393	0.218103	-1.59279	0.111207	0.354028
H3F3A	10993.9	0.0914262	0.057404	1.59268	0.111232	0.354028
NAPB	415.852	0.0611977	0.0384251	1.59265	0.111239	0.354028
2024-03-03	34.6828	-0.114952	0.0721918	-1.59231	0.111314	0.3542
C12orf39	34.9879	0.190568	0.119685	1.59224	0.111331	0.3542
LOC283177	2.15775	-0.353656	0.222127	-1.59213	0.111355	0.354216
BOLA3-AS1	10.8639	-0.125139	0.0786088	-1.59192	0.111402	0.354233
ROCK2	1447.9	0.04577	0.0287518	1.5919	0.111407	0.354233
FYCO1	577.596	-0.08328	0.0523162	-1.59186	0.111416	0.354233
C4orf32	214.45	0.0895464	0.0562568	1.59174	0.111442	0.354255
ASL	319.238	-0.0602171	0.0378374	-1.59147	0.111504	0.354373
COMTD1	61.3395	-0.0995258	0.0625394	-1.59141	0.111517	0.354373
MS4A4E	64.4792	0.180746	0.113593	1.59117	0.111572	0.354487
MOB4	10.62	0.134286	0.0843994	1.59107	0.111593	0.354494
ZFAND1	612.11	0.0737219	0.0463463	1.59067	0.111683	0.35472
PIK3R4	945.942	0.030745	0.0193307	1.59048	0.111728	0.354802
OSTM1	1872.99	0.0571327	0.0359247	1.59035	0.111756	0.354833
CHRNA9	1.05236	-0.37416	0.235312	-1.59006	0.111821	0.35498
SPINT1	192.853	-0.119022	0.0748788	-1.58952	0.111943	0.355164
GPR133	29.4886	-0.153928	0.0968408	-1.5895	0.111948	0.355164
TMEM71	3640.25	0.0928245	0.0583994	1.58948	0.111953	0.355164
KIAA1522	7.04441	-0.23587	0.148395	-1.58947	0.111955	0.355164
OSBPL8	12828.9	0.0818224	0.051483	1.58931	0.111991	0.355217
ZNF329	241.116	-0.0729682	0.0459184	-1.58908	0.112042	0.355275
NT5C2	4402.77	0.0874825	0.055053	1.58906	0.112047	0.355275
AP3S1	912.094	0.0665614	0.0418932	1.58883	0.112098	0.355377
SOCS4	903.72	0.0395129	0.0248731	1.58858	0.112155	0.355485
CFLAR	13315.8	0.0937418	0.0590135	1.58848	0.112177	0.355485
FYN	2457.1	-0.0640176	0.0403024	-1.58843	0.112189	0.355485
CAPN14	12.5392	-0.132676	0.0835324	-1.58832	0.112215	0.355507
ENDOU	0.670085	-0.542269	0.341444	-1.58816	0.11225	NA
C17orf64	1.46231	-0.332787	0.209556	-1.58806	0.112274	0.355593
MIR636	6.99312	-0.243933	0.153617	-1.58793	0.112303	0.355593
TAF1L	0.87095	-0.42793	0.269505	-1.58784	0.112323	0.355593
LOC102724599	0.941605	-0.461746	0.290808	-1.58781	0.11233	0.355593
ATF4	2687.28	0.0528355	0.0332781	1.5877	0.112355	0.355593
ELL3	18.7279	-0.146322	0.0921602	-1.5877	0.112355	0.355593
IGJ	1852.71	0.242276	0.152606	1.5876	0.112377	0.355603
LOC101927260	80.7854	0.115687	0.0728821	1.58732	0.11244	0.355741
PRKD2	572.607	-0.125211	0.0788865	-1.58723	0.11246	0.355745
CXorf65	52.131	0.0804137	0.0506668	1.58711	0.112488	0.355774
GATSL3	53.4578	-0.0850171	0.0535716	-1.58698	0.112517	0.355806
LOC102724448	2.82685	-0.242512	0.152824	-1.58687	0.112543	0.355828
MAML1	425.684	-0.138399	0.0872211	-1.58676	0.112567	0.355844
GTF2IP1	61.8382	0.119681	0.0754394	1.58646	0.112636	0.356001
BAG1	577.666	-0.0480451	0.0302867	-1.58634	0.112662	0.356024
BTBD3	95.7853	0.0766561	0.0483345	1.58595	0.112751	0.356244
CAMSAP3	1.2607	-0.457029	0.288192	-1.58585	0.112773	0.356256
KCNC4-AS1	2.83652	-0.222967	0.140631	-1.58548	0.112858	0.356358
ARPC3	7437.33	0.0768668	0.0484823	1.58546	0.112861	0.356358
RNF167	235.901	-0.0774096	0.0488263	-1.58541	0.112874	0.356358
RSBN1	1267.74	0.0550195	0.034705	1.58535	0.112887	0.356358
MGRN1	311.454	-0.157683	0.0994695	-1.58524	0.112911	0.356358
NMUR1	114.728	-0.172668	0.108925	-1.58521	0.112919	0.356358
REREP3	62.5644	0.184386	0.116334	1.58497	0.112972	0.356465
LOC101927070	25.639	0.121407	0.0766082	1.58478	0.113016	0.356543
NTMT1	111.029	-0.0653269	0.0412264	-1.58459	0.11306	0.356622
ARHGEF39	4.65206	-0.203149	0.128226	-1.5843	0.113126	0.35677
LRRC43	5.88854	-0.241127	0.152214	-1.58413	0.113164	0.356779
LOC388692	3.8781	0.335977	0.212091	1.58412	0.113167	0.356779
LOC100289533	0.386197	-0.516365	0.326078	-1.58356	0.113294	NA
PARP14	10690.1	0.134622	0.0850405	1.58303	0.113415	0.357501
ZNF527	130.803	-0.0667032	0.0421497	-1.58253	0.113529	0.357719
CHST13	19.2179	-0.218389	0.138004	-1.58248	0.11354	0.357719
APOBEC3A	2150.96	0.123537	0.0780659	1.58247	0.113542	0.357719
C7orf34	5.66682	0.247122	0.15617	1.58239	0.11356	0.357719
LOC101927262	2.05936	0.288823	0.182582	1.58188	0.113677	0.357988
LRRC46	2.32588	-0.266655	0.168575	-1.58182	0.113691	0.357988
RMND5B	207.525	-0.0503492	0.031831	-1.58177	0.113703	0.357988
SEMA5B	0.776011	-0.763638	0.482794	-1.58171	0.113716	NA
LPAL2	59.6184	-0.141449	0.0894543	-1.58125	0.113821	0.358302
KCNMB3	27.3388	0.124716	0.0788972	1.58074	0.113937	0.358604
LOC102723475	2.1174	0.407106	0.257564	1.5806	0.11397	0.358604
LRIT3	4.32804	-0.224671	0.142145	-1.58058	0.113975	0.358604
SMAD6	4.676	-0.231865	0.146748	-1.58003	0.114101	0.35891
FLJ44635	2.9242	-0.296276	0.187522	-1.57996	0.114117	0.35891
MSLN	1.59482	-0.764368	0.483807	-1.5799	0.114129	0.35891
RNF165	15.7761	-0.236072	0.149433	-1.57979	0.114156	0.358934
CLDND1	1126.87	0.0560034	0.0354547	1.57958	0.114204	0.359024
ZNF862	308.215	-0.0743518	0.0470811	-1.57923	0.114284	0.359193
CASP16	0.39218	-0.674849	0.427367	-1.57909	0.114316	NA
TRNAR25	2.25146	0.388591	0.246087	1.57908	0.114318	0.359193
FOSL2	1697.43	-0.132231	0.0837428	-1.57901	0.114333	0.359193
LIPH	31.9162	0.174488	0.110505	1.57901	0.114334	0.359193
VTRNA2-1	0.54175	-0.492336	0.31182	-1.57891	0.114357	NA
MIR155HG	46.7889	0.142988	0.0905696	1.57877	0.114389	0.35926
ELP5	172.242	-0.0593458	0.0375922	-1.57867	0.114411	0.35926
CEACAM19	4.01226	-0.255711	0.161987	-1.57858	0.114432	0.35926
LILRA6	777.616	0.156573	0.0991857	1.57858	0.114432	0.35926
GABRR1	0.586678	-0.570265	0.361274	-1.57849	0.114454	NA
MCM5	423.589	-0.0484721	0.0307144	-1.57815	0.114531	0.359511
RASSF4	929.356	0.0699805	0.0443522	1.57784	0.114603	0.359608
MAGIX	29.5949	0.0951336	0.0602975	1.57774	0.114626	0.359608
ROPN1L-AS1	4.59422	0.203529	0.129002	1.57772	0.11463	0.359608
CCDC71L	951.13	0.10688	0.0677532	1.57749	0.114682	0.359608
LMBR1L	601.496	-0.0568252	0.0360233	-1.57746	0.11469	0.359608
MRPS36	251.369	0.0586853	0.0372056	1.57733	0.114721	0.359608
UNC119B	209.403	-0.0629985	0.0399402	-1.57732	0.114721	0.359608
HOMER2	73.0033	0.123688	0.0784169	1.57731	0.114723	0.359608
ST8SIA6	65.9526	-0.117019	0.0741953	-1.57718	0.114754	0.359608
TRNAI21	35.9365	0.235372	0.149252	1.57702	0.114792	0.359608
MEN1	78.3773	-0.0838759	0.053196	-1.57673	0.114857	0.359608
LY6G6F	109.807	0.172116	0.109161	1.57672	0.114861	0.359608
TMEM92	1.21154	-0.443559	0.281321	-1.5767	0.114864	0.359608
METTL21EP	25.7648	0.133715	0.0848095	1.57666	0.114875	0.359608
PANK3	1053.54	0.0413051	0.026198	1.57665	0.114875	0.359608
PABPN1	78.5321	-0.158835	0.100749	-1.57653	0.114903	0.359608
RGS2	43925.8	0.138012	0.0875428	1.57651	0.114907	0.359608
MAP6D1	16.9244	-0.115561	0.073305	-1.57644	0.114924	0.359608
YWHAZ	11481	0.0446397	0.0283185	1.57634	0.114947	0.359608
SOWAHD	159.054	0.115324	0.0731631	1.57626	0.114965	0.359608
AKT2	999.132	-0.0592774	0.0376075	-1.57621	0.114977	0.359608
BTLA	407.727	-0.114215	0.0724631	-1.57619	0.114983	0.359608
CCDC61	69.0306	-0.0714987	0.0453704	-1.57589	0.115051	0.359714
PRSS27	3.20159	-0.218916	0.138919	-1.57586	0.115059	0.359714
LOC101927252	5.77558	0.220738	0.140099	1.57558	0.115122	0.359714
PNPO	113.257	-0.0639215	0.0405727	-1.57548	0.115146	0.359714
MAD2L2	262.212	-0.0583876	0.0370616	-1.57542	0.115159	0.359714
HIST1H2BN	257.024	0.0766482	0.048653	1.57541	0.115162	0.359714
C5orf15	758.887	0.0553395	0.0351277	1.57538	0.115168	0.359714
CRIPAK	41.3175	-0.208416	0.132296	-1.57538	0.11517	0.359714
NXF5	0.628129	-0.463363	0.294148	-1.57527	0.115194	NA
VPS4B	2863.03	0.061757	0.0392124	1.57493	0.115272	0.35993
ZCCHC3	419.799	-0.0523193	0.0332215	-1.57486	0.115288	0.35993
RHBDL3	0.940814	-0.480043	0.304823	-1.57483	0.115296	0.35993
CLVS1	1.01185	-0.373786	0.237417	-1.57439	0.115398	0.360184
SNORD30	14.7245	0.156339	0.0993064	1.57431	0.115416	0.360184
LCORL	488.939	0.0680191	0.043208	1.57422	0.115436	0.360186
KCNQ1	316.463	-0.0987095	0.0627207	-1.57379	0.115535	0.360436
PMM2	301.986	-0.077451	0.0492195	-1.57358	0.115584	0.360493
VPS16	690.753	-0.050184	0.0318922	-1.57355	0.115592	0.360493
FAM216A	120.588	0.0727265	0.0462211	1.57345	0.115615	0.360507
STL	10.4269	0.164276	0.104414	1.57332	0.115645	0.360514
FRMD8	518.845	-0.101073	0.0642438	-1.57327	0.115656	0.360514
SEMA4F	85.1914	-0.095077	0.0604415	-1.57304	0.115709	0.36062
LGALS8-AS1	13.3198	0.128537	0.0817239	1.57282	0.11576	0.360718
G3BP2	2795.3	0.0372998	0.0237174	1.57268	0.115793	0.360763
HSD17B7	154.487	-0.0422956	0.0268989	-1.57239	0.115859	0.360908
GMPPB	191.231	-0.0705008	0.0448398	-1.57228	0.115885	0.360928
NRXN2	4.60878	-0.249385	0.158629	-1.57213	0.115921	0.360979
STX18-AS1	28.9536	-0.0994419	0.0632596	-1.57196	0.115959	0.360987
TNFSF15	13.2247	-0.193261	0.122943	-1.57195	0.115962	0.360987
C12orf68	0.327171	-0.771754	0.491016	-1.57175	0.116009	NA
KCNQ5	36.2186	-0.122868	0.0781894	-1.57142	0.116086	0.361314
RANBP9	1184.78	0.0577941	0.0367819	1.57126	0.116121	0.361341
INCA1	2.89184	-0.226868	0.14439	-1.57121	0.116133	0.361341
SHE	6.1751	-0.271335	0.172714	-1.571	0.116182	0.361433
PIWIL2	6.92364	-0.189167	0.120435	-1.57069	0.116255	0.361481
IRS2	930.585	-0.180797	0.115109	-1.57067	0.11626	0.361481
CD86	1250.39	0.0896673	0.0570907	1.57061	0.116273	0.361481
ARL10	38.8019	-0.129888	0.0826994	-1.57061	0.116274	0.361481
LOC101060038	144.897	0.206855	0.131729	1.57031	0.116344	0.361603
EHD3	226.619	0.125992	0.080236	1.57027	0.116352	0.361603
LOC100130744	59.4081	-0.112033	0.0713534	-1.57012	0.116388	0.361655
SRPK3	0.30413	-0.879897	0.560461	-1.56995	0.116426	NA
ZBTB10	446.926	-0.0681526	0.0434138	-1.56984	0.116453	0.361797
SAR1B	633.914	-0.0342376	0.0218167	-1.56933	0.11657	0.362102
SLC16A2	0.648427	-0.586641	0.373872	-1.5691	0.116625	NA
EIF5A	895.247	-0.0703122	0.0448115	-1.56907	0.116633	0.362236
PPT1	4674.47	0.0941377	0.060036	1.56802	0.116876	0.362932
OSGIN2	1714.48	0.0965447	0.0615805	1.56778	0.116933	0.363048
C5orf20	10.5705	-0.184717	0.117832	-1.56763	0.116968	0.363098
MIR3671	57.7753	0.137492	0.0877186	1.56742	0.117017	0.363153
CCDC14	659.76	0.0760583	0.0485273	1.56733	0.117038	0.363153
PLXNA2	137.432	-0.147231	0.0939424	-1.56724	0.117058	0.363153
SOS2	2628	0.10223	0.0652302	1.56722	0.117063	0.363153
SNORA19	15.7481	0.134594	0.0858875	1.5671	0.117092	0.363184
GBF1	580.272	-0.0830138	0.0529791	-1.56692	0.117135	0.363251
CYB5R1	555.785	0.0627124	0.0400248	1.56684	0.117153	0.363251
TISP43	0.669557	-0.514881	0.328632	-1.56674	0.117175	NA
DCUN1D1	1311.99	0.0522878	0.0333754	1.56666	0.117195	0.363323
LOC100506691	1.31622	-0.377348	0.240903	-1.56639	0.117258	0.363354
ARID1B	677.815	-0.0932622	0.0595403	-1.56637	0.117262	0.363354
CCDC144B	430.401	0.161083	0.102841	1.56632	0.117273	0.363354
KNDC1	18.3699	-0.21963	0.140224	-1.56628	0.117283	0.363354
EIF4E3	3558.65	0.084174	0.0537536	1.56592	0.117367	0.363474
FAM86FP	14.1038	0.166102	0.10608	1.56581	0.117393	0.363474
LOC100288175	0.85393	-0.409761	0.261704	-1.56575	0.117408	0.363474
TMEM88	19.5544	-0.205171	0.131047	-1.56563	0.117436	0.363474
PEX16	377.643	-0.0697318	0.0445395	-1.56562	0.117438	0.363474
SMPD2	150.137	-0.0483273	0.0308684	-1.56559	0.117444	0.363474
ENDOD1	1088.4	0.105179	0.0671843	1.56553	0.117458	0.363474
NDUFS1	1153.25	0.0254815	0.0162774	1.56546	0.117476	0.363474
MIR7111	5.60306	0.197914	0.126446	1.56521	0.117533	0.36356
SPTY2D1	585.923	-0.0620974	0.0396755	-1.56513	0.117551	0.36356
KLHDC9	3.07572	-0.254274	0.162466	-1.56509	0.117562	0.36356
SLC29A3	27.7713	-0.107459	0.0686689	-1.56488	0.117611	0.363621
IGFBP7-AS1	0.729202	-0.490345	0.313353	-1.56483	0.117622	NA
TRNAM3	113.331	0.207251	0.132446	1.56479	0.117632	0.363621
SLC22A14	2.11098	-0.331322	0.21174	-1.56476	0.11764	0.363621
CSRNP2	214.395	-0.0514311	0.0328714	-1.56461	0.117673	0.363642
MYLK	754.092	0.160318	0.102468	1.56456	0.117685	0.363642
RP11-365O16.6	2.75309	0.274998	0.17584	1.56391	0.117839	0.364053
KCNA6	12.7765	-0.168596	0.10781	-1.56383	0.117857	0.364053
RNF123	411.785	-0.0590095	0.037747	-1.56329	0.117984	0.364297
FRS3	22.5314	-0.0916411	0.058625	-1.56317	0.118012	0.364297
SEPT7P9	5.19079	0.186004	0.118991	1.56317	0.118013	0.364297
CARD6	292.343	0.0944113	0.0603985	1.56314	0.11802	0.364297
PCDHB5	0.869078	-0.57978	0.370921	-1.56308	0.118033	0.364297
TMEM208	205.483	-0.0503892	0.0322448	-1.56271	0.118122	0.364511
SEPW1	221.835	-0.0767547	0.0491258	-1.56241	0.118191	0.364666
ICMT	538.21	-0.0525491	0.0336358	-1.5623	0.118218	0.364689
MIR6719	0.911576	-0.399959	0.256056	-1.562	0.118288	0.364846
EIF4A3	724.757	-0.0517878	0.0331599	-1.56176	0.118345	0.364959
PLEKHH3	3.05469	-0.267646	0.171388	-1.56164	0.118374	0.364975
MS4A7	1840.27	0.103273	0.0661337	1.56157	0.118389	0.364975
RGS9	42.7887	-0.152842	0.0978842	-1.56146	0.118415	0.364998
RRP7B	96.0688	-0.0808038	0.0517558	-1.56125	0.118465	0.365016
GMEB2	331.898	-0.0644307	0.0412688	-1.56125	0.118466	0.365016
CCDC92	64.5774	-0.102809	0.0658533	-1.56119	0.11848	0.365016
S100A9	127592	0.12759	0.0817312	1.5611	0.118501	0.365021
RCCD1	31.155	-0.0959992	0.0615146	-1.56059	0.11862	0.365328
VAPA	3466.02	0.0729774	0.0467679	1.56041	0.118662	0.365398
BTBD17	1.72074	-0.414592	0.265749	-1.56009	0.11874	0.365577
GYS1	139.79	-0.0729866	0.0467926	-1.55979	0.11881	0.365733
SLC44A1	908.7	0.0498604	0.031972	1.5595	0.118878	0.365875
MIR3941	2.00514	0.349829	0.224331	1.55943	0.118895	0.365875
VIPR1	68.457	-0.113421	0.0727456	-1.55915	0.118961	0.365988
RP11-861A13.4	194.468	-0.0857259	0.0549839	-1.55911	0.11897	0.365988
ZNF518B	966.411	0.0561483	0.0360156	1.559	0.118997	0.365993
CPEB2	839.211	0.125245	0.0803398	1.55894	0.119011	0.365993
ZNF423	0.972806	-0.627241	0.402374	-1.55885	0.119032	0.365998
STX5	419.611	-0.0484886	0.0311079	-1.55872	0.119062	0.366029
TDRKH	61.9537	-0.074596	0.04786	-1.55863	0.119084	0.366038
SV2B	5.96606	-0.252858	0.16224	-1.55854	0.119104	0.366041
AAK1	1072.24	-0.14666	0.094112	-1.55836	0.119148	0.366072
IGBP1	1005.45	0.0480323	0.0308228	1.55834	0.119154	0.366072
PITPNB	224.156	-0.0954236	0.0612467	-1.55802	0.119228	0.366223
TP53TG5	0.544925	-0.583025	0.374212	-1.55801	0.119231	NA
CALD1	151.302	-0.223333	0.143349	-1.55796	0.119242	0.366223
ATP8B2	1757.34	-0.0802013	0.0514895	-1.55762	0.119323	0.366411
ADM2	2.26572	-0.289346	0.185772	-1.55753	0.119344	0.366418
IDS	1662.21	-0.144955	0.0930795	-1.55732	0.119394	0.3665
DCST2	3.32879	-0.22743	0.146045	-1.55726	0.11941	0.3665
SSUH2	0.482497	-0.664879	0.426985	-1.55715	0.119435	NA
ZNF296	9.39886	-0.139755	0.0897504	-1.55715	0.119436	0.366519
NECAP1	982.274	0.0560757	0.0360141	1.55705	0.11946	0.366533
MATN1-AS1	25.4961	-0.0976511	0.0627209	-1.55692	0.119491	0.366568
SP6	0.826647	-0.481739	0.309474	-1.55664	0.119557	NA
ANGPTL6	10.574	-0.148396	0.0953549	-1.55625	0.119648	0.366894
MGC12916	61.7742	-0.108347	0.0696205	-1.55625	0.119649	0.366894
SRPK1	1791.25	0.118631	0.0762303	1.55622	0.119656	0.366894
LOC100129516	0.736204	-0.392759	0.252408	-1.55605	0.119697	NA
LRRC3DN	1.86068	-0.325989	0.2095	-1.55603	0.1197	0.366971
RP11-43N5.1	0.498343	-0.612057	0.393358	-1.55598	0.119713	NA
BCDIN3D-AS1	4.51693	-0.170713	0.109724	-1.55585	0.119745	0.367047
MMD	1030.09	0.132018	0.0848648	1.55562	0.119798	0.36705
ARID5B	725.7	-0.0890254	0.0572321	-1.55552	0.119823	0.36705
TMPO	3252.41	0.0495308	0.0318423	1.5555	0.119826	0.36705
LOC101927322	3.80161	-0.187216	0.120358	-1.55549	0.119829	0.36705
VPS41	1823.9	0.0425883	0.0273807	1.55541	0.119848	0.36705
LOC101927051	0.563351	-0.498684	0.320624	-1.55536	0.119861	NA
TMEM242	163.754	-0.0480071	0.0308658	-1.55535	0.119863	0.36705
NLE1	87.9806	-0.0843703	0.0542517	-1.55516	0.119907	0.367125
C4A	4.47145	-0.23033	0.148141	-1.5548	0.119994	0.367332
CHMP1A	609.956	-0.0762852	0.0490737	-1.5545	0.120065	0.367442
STEAP3	15.0029	-0.193789	0.124669	-1.55443	0.120082	0.367442
WDR63	12.3131	-0.235858	0.151739	-1.55436	0.120097	0.367442
NOP9	537.792	-0.0509889	0.0328046	-1.55432	0.120108	0.367442
THOC1	450.951	0.0724905	0.0466469	1.55403	0.120178	0.36753
ALG10B	253.781	0.0756042	0.0486508	1.55402	0.12018	0.36753
MIR6124	8.75795	-0.249145	0.160337	-1.55388	0.120213	0.36753
WDR17	33.2298	0.132669	0.0853794	1.55387	0.120215	0.36753
ZNF530	103.966	-0.0659959	0.0424773	-1.55368	0.120262	0.367613
UBE3C	1371.29	-0.025141	0.0161841	-1.55344	0.120319	0.367669
TMEM86B	33.1099	-0.148981	0.0959042	-1.55343	0.120319	0.367669
MIEF2	129.376	-0.0832441	0.0535959	-1.55318	0.12038	0.367795
SFT2D1	597.169	0.0636157	0.0409635	1.55298	0.120427	0.367877
FUS	610.892	-0.0934068	0.0601498	-1.5529	0.120446	0.367877
PHF19	316.651	-0.0611036	0.0393503	-1.55281	0.120468	0.367885
ENPP5	90.4827	-0.131163	0.0844768	-1.55265	0.120506	0.367893
LOC101927536	3.82705	0.251069	0.161712	1.55256	0.120527	0.367893
CHPF2	484.584	-0.0915042	0.0589388	-1.55253	0.120535	0.367893
MIR606	1.53718	-0.43297	0.278891	-1.55247	0.120549	0.367893
HIST1H2BG	737.46	0.0870942	0.0561045	1.55236	0.120577	0.367918
BRSK2	1.17928	-0.565583	0.364456	-1.55186	0.120697	0.368135
ISCU	1955.16	0.0689576	0.0444366	1.55182	0.120705	0.368135
NFKB1	2051.28	0.0472894	0.0304743	1.55178	0.120715	0.368135
LOC102723761	6.50707	0.178955	0.115326	1.55173	0.120726	0.368135
TSPAN31	275.083	-0.0517438	0.0333499	-1.55154	0.120771	0.368213
MIR1249	1.933	-0.294849	0.190064	-1.55132	0.120826	0.368319
MIR21	50.6178	0.140207	0.0903907	1.55112	0.120872	0.368367
EFCC1	2.22083	-0.277551	0.17894	-1.55109	0.120881	0.368367
MRPS9	296.759	0.0767586	0.049493	1.5509	0.120926	0.368397
TMEM63A	392.461	-0.125797	0.0811141	-1.55086	0.120935	0.368397
SUPT16H	1575.55	-0.0273269	0.0176212	-1.5508	0.120949	0.368397
C3orf70	0.822306	-0.501354	0.323313	-1.55068	0.120978	NA
ZNF77	67.1026	-0.0694119	0.0447663	-1.55054	0.121012	0.368528
LOC100507131	21.0918	-0.183487	0.11837	-1.55011	0.121114	0.368757
MB21D1	390.974	0.0578056	0.0372925	1.55006	0.121127	0.368757
GEMIN8P4	0.60845	-0.466235	0.300834	-1.54981	0.121187	NA
SNORD52	5.0251	-0.178482	0.115169	-1.54974	0.121205	0.368936
FTSJ1	175.582	-0.0577805	0.0372893	-1.54952	0.121257	0.369034
HCK	10613	0.0901015	0.0581672	1.54901	0.12138	0.369348
SGSM1	38.4563	-0.13991	0.0903341	-1.54881	0.121427	0.369433
KCTD12	2410.67	0.0804123	0.0519218	1.54872	0.12145	0.369441
LOC101927725	2.47318	-0.319378	0.206234	-1.54862	0.121474	0.369454
TPRA1	193.32	-0.0844822	0.0545877	-1.54764	0.121709	0.370109
WAPAL	3527.98	0.0364161	0.0235333	1.54743	0.12176	0.370206
C2orf62	100.274	0.178277	0.115225	1.54721	0.121813	0.370223
MCM6	328.597	-0.0657163	0.0424756	-1.54715	0.121826	0.370223
MMADHC	1360.02	0.0604266	0.0390575	1.54712	0.121835	0.370223
C15orf62	5.89517	-0.160801	0.103938	-1.54708	0.121845	0.370223
LOC102724397	12.6337	0.186897	0.120813	1.54699	0.121865	0.370225
ROCK1	4283.99	0.0628228	0.0406177	1.54668	0.121939	0.370334
LINC00665	9.34296	-0.192935	0.124751	-1.54657	0.121968	0.370334
ASPH	1372.21	0.125202	0.0809559	1.54655	0.121973	0.370334
LOC101927723	1.11052	0.352543	0.22797	1.54644	0.121997	0.370334
TRAPPC13	461.249	0.0420897	0.0272182	1.54638	0.122013	0.370334
ACKR3	55.5461	-0.095175	0.0615508	-1.54628	0.122036	0.370334
LOC80154	47.5763	-0.129525	0.0837658	-1.54627	0.122039	0.370334
SLC7A5P2	133.34	-0.105053	0.0679471	-1.5461	0.122081	0.370369
GADD45A	197.676	0.119543	0.0773226	1.54603	0.122097	0.370369
MIR4673	3.07904	0.259828	0.168067	1.54598	0.122109	0.370369
OLAH	27.3722	0.337058	0.218043	1.54583	0.122145	0.370417
DUS3L	237.597	-0.0658282	0.0425933	-1.5455	0.122225	0.370598
VTA1	689.701	0.04274	0.0276568	1.54537	0.122256	0.370635
NAPG	634.988	0.0399131	0.0258307	1.54518	0.122303	0.370716
CNTNAP3B	5.82012	-0.320014	0.20712	-1.54507	0.12233	0.370727
LOC102723366	12.6957	0.122171	0.0790752	1.545	0.122346	0.370727
FASTKD3	171.587	0.0538448	0.0348548	1.54483	0.122388	0.370794
LCK	2538.74	-0.0872497	0.0564919	-1.54446	0.122476	0.370997
SMIM3	317.574	0.0891319	0.0577134	1.54439	0.122494	0.370997
ATP5H	829.313	0.0605657	0.0392203	1.54424	0.122529	0.37101
LOC100996288	1.35049	-0.308105	0.199523	-1.54421	0.122538	0.37101
LINC01011	80.9106	0.0993703	0.0643542	1.54412	0.12256	0.371018
TRNAA7	1.69549	0.386177	0.250174	1.54364	0.122677	0.371251
MOB2	383.162	-0.0456215	0.0295546	-1.54364	0.122677	0.371251
BSPRY	5.0228	-0.21527	0.139475	-1.54343	0.122727	0.3713
A1BG-AS1	32.7113	-0.0929079	0.0601975	-1.54338	0.122738	0.3713
HTT-AS	0.329548	-0.643535	0.416974	-1.54335	0.122747	NA
LPL	28.7351	0.249836	0.161882	1.54332	0.122752	0.3713
ZNF226	516.64	0.0601261	0.0389724	1.54279	0.122883	0.371635
MIR5697	0.786775	0.47019	0.304812	1.54256	0.122938	NA
DNAI2	12.2428	-0.156183	0.10128	-1.54209	0.123052	0.372059
CTTNBP2	6.39408	-0.279425	0.181204	-1.54204	0.123063	0.372059
MIR6843	0.636688	-0.425992	0.276275	-1.54191	0.123095	NA
DDX3X	13585.5	0.0672067	0.0435905	1.54177	0.123129	0.372172
RBM48	469.107	0.0479837	0.0311238	1.5417	0.123146	0.372172
UQCRH	1003.09	0.0694416	0.0450455	1.54159	0.123174	0.372172
RP11-401P9.5	5.3368	0.254033	0.164789	1.54157	0.123179	0.372172
MRTO4	182.414	-0.068402	0.0443766	-1.5414	0.12322	0.372236
ITGB3	3114.32	0.181366	0.117682	1.54115	0.12328	0.372356
LOC100130093	8.8894	-0.171116	0.111046	-1.54095	0.123328	0.3724
GGCT	146.695	0.0711635	0.0461823	1.54093	0.123335	0.3724
NCBP1	917.368	0.0452177	0.029346	1.54085	0.123354	0.3724
ZNF599	29.2915	-0.0841315	0.0546056	-1.54071	0.123387	0.372439
VRK1	669.92	0.0589371	0.0382627	1.54033	0.12348	0.372661
LOC101927850	6.6772	-0.241969	0.157161	-1.53963	0.123651	0.37311
LOC102723410	11.4969	0.200752	0.130396	1.53956	0.123668	0.37311
EIF4E2	880.338	0.0366471	0.0238069	1.53935	0.12372	0.373204
STUB1	376.238	-0.0549763	0.0357166	-1.53924	0.123747	0.373226
LIMS2	7.37594	-0.206093	0.133912	-1.53902	0.1238	0.373311
SNORD8	28.3936	0.13034	0.0846934	1.53896	0.123815	0.373311
LOC102723823	10.8293	0.13794	0.0896621	1.53845	0.12394	0.373628
SP140	1244.27	0.0853279	0.0554744	1.53815	0.124012	0.373787
GTF3C5	542.661	-0.0409671	0.0266376	-1.53794	0.124062	0.373878
LOC101928069	11.3444	-0.119832	0.0779244	-1.53779	0.124099	0.37393
FBLN2	19.729	-0.203193	0.132155	-1.53753	0.124163	0.374061
SNORD5	51.8914	0.0983968	0.0640053	1.53732	0.124214	0.374156
SLBP	869.232	0.0573955	0.0373401	1.5371	0.124268	0.374259
TRIM66	160.171	-0.14768	0.0960846	-1.53698	0.124298	0.374287
CDH4	1.06795	-0.513695	0.334258	-1.53682	0.124337	0.374334
STAC	3.74823	-0.253475	0.164941	-1.53676	0.124353	0.374334
RIOK2	441.328	0.0591674	0.0385055	1.53659	0.124393	0.374394
CWF19L1	686.607	0.0385574	0.0250957	1.53641	0.124437	0.374413
ANKRD20A11P	10.4429	-0.364783	0.237442	-1.53631	0.124463	0.374413
IRX5	0.42078	-0.794544	0.517203	-1.53623	0.124481	NA
C9orf47	23.7416	0.178263	0.116045	1.53615	0.124501	0.374413
LOC101929289	53.0202	0.0809	0.0526675	1.53605	0.124525	0.374413
GRAP2	1706.8	0.0941218	0.0612765	1.53602	0.124534	0.374413
PRICKLE1	58.8075	-0.120119	0.0782044	-1.53596	0.124548	0.374413
CECR5-AS1	2.51111	-0.244761	0.159354	-1.53596	0.124548	0.374413
LINC00998	194.386	0.0741102	0.048253	1.53587	0.124571	0.374413
PPP1R36	2.71982	-0.225061	0.14654	-1.53584	0.124579	0.374413
SCAF4	192.354	-0.123206	0.0802318	-1.53563	0.12463	0.374477
CCDC162P	1.27877	0.426695	0.277871	1.53559	0.12464	0.374477
SLCO1A2	0.915683	0.808273	0.526644	1.53476	0.124842	0.375026
DNAJC9-AS1	2.63025	-0.229071	0.149267	-1.53464	0.124873	0.375055
ZEB1	1098.63	0.0742315	0.0483738	1.53454	0.124897	0.375055
MBOAT1	1008.83	0.0690314	0.0449869	1.53448	0.124912	0.375055
LOC102724514	3.78322	-0.274094	0.178648	-1.53427	0.124963	0.375149
GPR126	13.0888	-0.162327	0.105809	-1.53415	0.124994	0.375158
KRTCAP3	12.5214	-0.129151	0.0841913	-1.53402	0.125024	0.375158
SEC23A	1525.31	0.0451333	0.0294217	1.53401	0.125026	0.375158
C19orf70	142.924	-0.0756698	0.0493357	-1.53377	0.125085	0.375275
CASC4	2608	0.0655932	0.042769	1.53366	0.125113	0.375298
COPG2	179.059	-0.0556669	0.0363028	-1.53341	0.125175	0.375378
GATAD2A	503.774	-0.103348	0.067399	-1.53338	0.125183	0.375378
EFCAB2	133.951	0.112523	0.0733895	1.53323	0.125218	0.375378
NDUFB4	564.288	0.0579968	0.0378269	1.53322	0.125222	0.375378
NFE2L2	1723.07	0.0596826	0.0389284	1.53314	0.125242	0.375378
ALS2CR12	34.8911	0.0968442	0.0631708	1.53305	0.125263	0.375378
LRRC61	23.9556	-0.113724	0.0741843	-1.53299	0.125279	0.375378
ANP32A	3329.34	0.072227	0.0471239	1.53271	0.125348	0.375392
ZNF185	564.478	0.0988419	0.0644885	1.53271	0.125349	0.375392
ARF6	3088.66	-0.0446449	0.0291284	-1.5327	0.125351	0.375392
PPP5D1	3.67764	-0.180911	0.118038	-1.53264	0.125364	0.375392
PON2	99.0547	-0.0745562	0.0486561	-1.53231	0.125447	0.37558
RPUSD1	77.3698	-0.100203	0.0654028	-1.53208	0.125502	0.375685
LOC100505798	123.296	0.122309	0.0798658	1.53143	0.125662	0.375999
FNDC7	1.91664	-0.27263	0.178026	-1.53141	0.125669	0.375999
GTF2E2	497.114	0.0573643	0.0374589	1.53139	0.125672	0.375999
LAMB2P1	6.71939	-0.181945	0.118817	-1.5313	0.125694	0.375999
TAPBP	839.76	-0.152355	0.0994998	-1.53121	0.125717	0.375999
TRNAK22	5.75668	0.210485	0.13747	1.53114	0.125736	0.375999
TMEM181	979.515	-0.0674231	0.0440373	-1.53105	0.125758	0.375999
IFIT5	1893.6	0.14534	0.0949375	1.5309	0.125795	0.375999
PGLS	254.142	-0.074096	0.0484008	-1.53089	0.125798	0.375999
PCNXL2	364.756	-0.0901052	0.0588645	-1.53072	0.125838	0.375999
TSPYL1	1458.78	-0.044702	0.0292035	-1.5307	0.125843	0.375999
KCNK5	10.9056	-0.146523	0.0957239	-1.53069	0.125847	0.375999
HERC6	411.427	0.130097	0.0850096	1.53038	0.125922	0.376163
CPSF3	535.108	0.0493757	0.0322658	1.53028	0.125947	0.37618
MYH3	67.1087	-0.0742774	0.0485455	-1.53006	0.126002	0.376285
C1orf35	156.857	-0.0619893	0.0405282	-1.52954	0.126132	0.376612
LOC102724462	0.974753	-0.425664	0.278323	-1.52939	0.126167	0.376658
LXN	203.82	0.101906	0.0666398	1.5292	0.126214	0.376736
INPP5J	0.963881	-0.46931	0.306919	-1.5291	0.126239	0.376748
TRPV3	10.6483	-0.16965	0.110953	-1.52903	0.126258	0.376748
LINC00092	2.42897	-0.250749	0.164005	-1.52891	0.126286	0.376774
FA2H	0.447559	-0.768576	0.502731	-1.5288	0.126313	NA
IFNAR1	2891.3	0.0809367	0.0529452	1.52869	0.126342	0.376871
SEMA5A	27.7663	-0.222051	0.145263	-1.52862	0.126359	0.376871
DDO	21.9893	0.15754	0.103082	1.5283	0.126439	0.376996
LOC642441	112.081	0.108139	0.0707583	1.52829	0.126441	0.376996
SNORD25	46.5644	0.103162	0.0675127	1.52804	0.126502	0.377087
GALT	453.033	-0.0568995	0.0372378	-1.528	0.126512	0.377087
SRSF2	2828.82	0.0376635	0.0246535	1.52771	0.126584	0.377186
MGAM	6252.61	0.165533	0.108357	1.52766	0.126597	0.377186
PACRGL	134.693	0.0717625	0.0469765	1.52763	0.126605	0.377186
C19orf60	416.902	-0.0830419	0.0543683	-1.5274	0.126663	0.377244
LOC101926967	25.7134	-0.104303	0.0682888	-1.52739	0.126665	0.377244
AOAH-IT1	99.4398	0.16551	0.108391	1.52697	0.126768	0.377491
MBD1	786.313	0.0309206	0.020256	1.52649	0.126887	0.377787
ZNF616	162.653	0.0493273	0.0323174	1.52634	0.126926	0.377841
RPL13AP20	2.09974	-0.234144	0.153416	-1.52621	0.126959	0.37788
HIST1H3H	596.986	0.0835837	0.0547698	1.52609	0.126987	0.377905
MUC12	0.910118	-0.565989	0.370905	-1.52597	0.127018	0.377936
TFAP4	50.2877	-0.0791704	0.0519036	-1.52534	0.127176	0.378329
EOMES	632.355	-0.133914	0.0877964	-1.52528	0.12719	0.378329
LGALS9B	3.37592	-0.317068	0.207891	-1.52517	0.127218	0.378343
HSPA1A	2211.42	0.117407	0.0769924	1.52492	0.12728	0.378343
FCHSD2	449.565	-0.119638	0.0784617	-1.5248	0.12731	0.378343
SLC2A1-AS1	5.92857	-0.166691	0.10932	-1.5248	0.12731	0.378343
CLASRP	188.568	-0.0680324	0.0446201	-1.52471	0.127333	0.378343
LOC101927326	3.82899	-0.206694	0.135565	-1.52468	0.127338	0.378343
CYB561	155.151	-0.106331	0.069744	-1.52459	0.127363	0.378343
DOCK2	8422	0.0492247	0.0322884	1.52453	0.127376	0.378343
GAPDH	15564.5	0.0626369	0.041086	1.52453	0.127376	0.378343
LOC101928075	5.71219	-0.215834	0.141587	-1.52439	0.12741	0.378363
TMEM126B	386.271	0.0530836	0.0348241	1.52433	0.127425	0.378363
MAN1C1	133.867	-0.0939714	0.0616505	-1.52426	0.127443	0.378363
RUFY2	369.122	0.0612288	0.0401745	1.52407	0.127491	0.378445
SNORD15B	349.649	0.124329	0.0815886	1.52386	0.127545	0.378481
HRH4	97.3285	-0.199261	0.130767	-1.52378	0.127563	0.378481
LGALS1	1681.67	0.0737452	0.0483973	1.52375	0.127572	0.378481
LOC102724024	352.971	0.169831	0.11146	1.5237	0.127584	0.378481
CGN	2.91683	-0.248391	0.163043	-1.52347	0.127641	0.37859
MIR2355	17.5625	0.242454	0.159166	1.52328	0.127689	0.378674
GCH1	1036.08	0.0854179	0.0560899	1.52287	0.12779	0.378818
LOC102724814	77.017	-0.0923949	0.0606717	-1.52287	0.127792	0.378818
SNORA31	7.43411	0.195726	0.128526	1.52284	0.127798	0.378818
PRKDC	3905.91	0.0945117	0.0620698	1.52267	0.127842	0.378888
USP30-AS1	45.83	0.0877905	0.057668	1.52234	0.127923	0.379069
POU3F1	0.764645	-0.446634	0.293397	-1.52229	0.127937	NA
GOLGA7	1354.34	0.0623961	0.0409934	1.5221	0.127983	0.379187
LOC102724782	91.1502	0.0800146	0.0525804	1.52176	0.12807	0.379325
LRRC40	402.869	0.0598275	0.0393154	1.52173	0.128076	0.379325
CD274	464.716	0.183592	0.120654	1.52164	0.128099	0.379325
SEC23IP	397.562	-0.0659905	0.0433693	-1.5216	0.128111	0.379325
EXTL1	1.06858	-0.428182	0.281434	-1.52143	0.128153	0.379391
ALMS1P	5.40546	0.305163	0.200672	1.5207	0.128334	0.379799
CROCCP3	105.01	-0.0889553	0.0584967	-1.52069	0.128338	0.379799
SYNGR2	1013.8	-0.0701037	0.0461016	-1.52063	0.128352	0.379799
DNAJC27	73.4482	-0.0751445	0.0494199	-1.52053	0.128377	0.379816
CCDC30	42.5799	0.106551	0.0700834	1.52034	0.128425	0.379897
TRNAM18	2.8053	0.294554	0.193793	1.51994	0.128527	0.380139
RNU6-7	1.83078	0.349353	0.229873	1.51976	0.12857	0.380207
CD48	4822.07	0.0606108	0.039892	1.51937	0.128669	0.380438
TMEM156	218.185	-0.0816595	0.0537523	-1.51918	0.128717	0.3805
FBXO30	543.763	0.04374	0.0287928	1.51913	0.12873	0.3805
NXPH4	0.374322	-0.742185	0.488572	-1.51909	0.128739	NA
CACNA1I	61.2279	-0.159242	0.104868	-1.5185	0.128889	0.380873
SOD2	31644.5	0.108981	0.0717704	1.51847	0.128897	0.380873
SNORA62	41.0719	0.106126	0.0699012	1.51823	0.128955	0.380941
ZSWIM7	219.562	0.048871	0.0321915	1.51814	0.12898	0.380941
HSDL2	1826.74	0.0975168	0.0642367	1.51809	0.128993	0.380941
CENPI	29.1973	0.0838614	0.0552427	1.51805	0.129001	0.380941
FANCL	179.094	0.0631414	0.0416075	1.51755	0.129129	0.381243
GALNT2	418.046	-0.047389	0.0312286	-1.51749	0.129144	0.381243
GHITM	2958.5	0.0545667	0.0359622	1.51733	0.129183	0.381299
CD40LG	106.541	-0.108164	0.0712928	-1.51718	0.129221	0.381351
TXNDC12	1128.37	0.063518	0.041869	1.51707	0.12925	0.381377
TRIM50	0.806478	-0.474382	0.312714	-1.51698	0.129271	NA
PRCP	1820.8	0.0666774	0.0439546	1.51696	0.129277	0.381397
GCKR	0.936715	0.50624	0.333741	1.51687	0.129301	0.381407
NBPF1	57.7694	-0.111959	0.0738139	-1.51677	0.129324	0.381415
CTDSP2	1520.35	-0.116183	0.0766071	-1.51661	0.129365	0.381418
ZNF830	531.717	0.0680652	0.0448798	1.51661	0.129365	0.381418
NCOA5	143.103	-0.102171	0.0673832	-1.51627	0.12945	0.381513
MYL12B	6093.44	0.0709638	0.0468041	1.51619	0.129472	0.381513
LOC101930307	55.9043	-0.119239	0.0786474	-1.51612	0.129489	0.381513
R3HCC1L	784.015	0.060289	0.0397658	1.5161	0.129493	0.381513
LOC102724564	2.42105	0.270329	0.178308	1.51608	0.129499	0.381513
AP2A1	366.133	-0.0997909	0.0658322	-1.51584	0.129561	0.381583
PAF1	358.662	0.0491909	0.0324529	1.51576	0.12958	0.381583
ZDHHC23	120.169	-0.0777758	0.0513152	-1.51565	0.129608	0.381583
STX1A	12.0468	-0.13749	0.0907144	-1.51564	0.129611	0.381583
PTPLAD1	388.014	-0.0674365	0.0444954	-1.51558	0.129625	0.381583
HAGHL	54.1182	-0.118945	0.0784862	-1.51549	0.129649	0.381595
TSTD3	38.5388	0.135337	0.0893102	1.51535	0.129683	0.381598
NUP37	163.342	0.0467011	0.0308192	1.51532	0.12969	0.381598
GLS2	16.1229	-0.131994	0.0871278	-1.51495	0.129786	0.38179
HEBP2	1243.95	0.0849119	0.0560515	1.51489	0.1298	0.38179
CMTM4	127.202	0.0871915	0.0575588	1.51483	0.129817	0.38179
TMEM184B	168.257	-0.127077	0.0839043	-1.51455	0.129888	0.38184
MEFV	4853.55	0.0935712	0.0617852	1.51446	0.129909	0.38184
RIMS2	1.28127	0.439761	0.290385	1.51441	0.129923	0.38184
RNF122	75.4365	-0.106798	0.0705232	-1.51437	0.129933	0.38184
LOC441081	11.2166	0.442421	0.292163	1.51429	0.129951	0.38184
ZNF793	76.8973	-0.101019	0.066711	-1.51428	0.129956	0.38184
SNORD17	6615.45	0.14806	0.097782	1.51418	0.129979	0.38185
NCMAP	0.450136	-0.585944	0.386973	-1.51417	0.129982	NA
PNKD	127.486	-0.0543741	0.0359195	-1.51377	0.130083	0.382095
LDLRAD2	3.06741	-0.318288	0.210273	-1.51369	0.130105	0.3821
RNU7-1	61.8594	0.195452	0.129132	1.51358	0.130133	0.382121
CROT	200.49	-0.0669135	0.044219	-1.51323	0.130222	0.382228
TMEM169	54.5988	0.0814181	0.0538066	1.51316	0.130238	0.382228
SH3BP2	1067.44	-0.133572	0.0882775	-1.5131	0.130255	0.382228
LHFPL3-AS2	1.1715	-0.375951	0.248474	-1.51304	0.13027	0.382228
STX1B	2.51722	-0.268859	0.177696	-1.51303	0.130272	0.382228
RAD51D	84.246	-0.0723612	0.0478277	-1.51296	0.130291	0.382228
CCNDBP1	3333.22	0.0653567	0.0432041	1.51275	0.130344	0.382324
ZNF674	217.501	0.0752443	0.0497503	1.51244	0.130422	0.382493
ASNA1	577.196	0.0530444	0.0350773	1.51221	0.130479	0.382601
TUBA4B	1.03345	0.438344	0.289909	1.512	0.130533	0.38261
HLF	8.19407	-0.175628	0.116162	-1.51193	0.130552	0.38261
ARL3	122.609	0.0638944	0.0422617	1.51187	0.130566	0.38261
PFN1P2	1.04312	-0.351657	0.232603	-1.51183	0.130578	0.38261
PRKCH	3159.2	-0.078168	0.0517052	-1.5118	0.130584	0.38261
LOC101927030	32.6505	0.110434	0.0730692	1.51136	0.130697	0.382881
DNAH1	843.341	-0.0897732	0.0594198	-1.51083	0.130832	0.383215
MIR548AW	2.47074	0.255251	0.168971	1.51062	0.130884	0.383263
CPAMD8	57.7368	-0.152042	0.10065	-1.51061	0.130889	0.383263
SIK2	131.009	-0.105675	0.0699675	-1.51034	0.130957	0.383403
LOC100129722	1.6874	-0.29946	0.198392	-1.50944	0.131187	0.383909
TMEM64	390.211	-0.0651169	0.0431403	-1.50942	0.131191	0.383909
EBLN2	202.703	0.110952	0.0735101	1.50935	0.13121	0.383909
ZNF135	21.1104	-0.153321	0.101581	-1.50934	0.131211	0.383909
LAMTOR2	352.732	0.0565633	0.037478	1.50924	0.131237	0.383925
LSG1	451.171	-0.0562198	0.0372539	-1.5091	0.131274	0.383973
SPECC1	966.981	0.056547	0.0374763	1.50888	0.131331	0.384052
NFATC4	1.37264	-0.476202	0.31561	-1.50883	0.131342	0.384052
USP22	696.923	-0.0919943	0.0609833	-1.50852	0.131422	0.384226
TRIM22	7951.64	0.114255	0.0757528	1.50826	0.131488	0.384358
NUP214	1799.56	0.084473	0.0560121	1.50812	0.131524	0.384404
AKR7L	2.42527	-0.261426	0.173371	-1.5079	0.13158	0.384498
HSPA4	1521.3	0.044228	0.0293332	1.50778	0.131611	0.384498
TP53I3	105.819	0.117029	0.0776184	1.50775	0.131617	0.384498
LINGO4	0.466975	-0.602681	0.399746	-1.50766	0.131641	NA
PARP10	1764.47	-0.103118	0.0684193	-1.50714	0.131775	0.384897
RUNX1	456.807	-0.102399	0.0679503	-1.50697	0.131819	0.384958
LINC00528	148.599	0.0838551	0.0556499	1.50683	0.131853	0.384958
WDFY1	1875.83	0.0579634	0.0384674	1.50682	0.131857	0.384958
LOC101926935	7.33005	-0.1903	0.126307	-1.50665	0.131901	0.385027
MIR6513	1.78048	0.292082	0.193985	1.5057	0.132145	0.38568
NXPE3	733.951	-0.0517636	0.0343808	-1.5056	0.132171	0.385684
RASSF2	18195.4	0.0908485	0.0603431	1.50553	0.132187	0.385684
C11orf57	467.991	0.0508348	0.0337729	1.50519	0.132275	0.385878
SMAD5-AS1	0.630445	-0.429611	0.285482	-1.50486	0.13236	NA
FXN	91.0771	-0.0662027	0.0440004	-1.50459	0.132429	0.386268
STAG3L5P-PVRIG2P-PILRB	293.171	-0.0631322	0.0419641	-1.50443	0.13247	0.386328
THAP5	1189.01	0.0633671	0.0421392	1.50376	0.132644	0.386733
LOC102724947	2.57098	-0.256442	0.170537	-1.50373	0.13265	0.386733
FRA10AC1	231.612	0.0728772	0.0484688	1.50359	0.132687	0.386782
BABAM1	594.013	-0.0469245	0.0312109	-1.50346	0.132719	0.386815
PLEKHF1	339.233	-0.115946	0.0771441	-1.50298	0.132845	0.387121
ACTB	22372.1	-0.103345	0.0687688	-1.50279	0.132892	0.387199
ZFP82	113.106	-0.0875834	0.0582892	-1.50257	0.132951	0.387309
MYBL1	1456.57	-0.133746	0.0890204	-1.50242	0.13299	0.387363
SESN2	118.796	-0.107356	0.0714623	-1.50228	0.133025	0.387396
AREG	57.6186	-0.333126	0.221757	-1.50221	0.133042	0.387396
LHFPL1	3.26875	0.206823	0.137711	1.50186	0.133133	0.387599
PYY2	0.58934	-0.460762	0.306811	-1.50178	0.133155	NA
LOC101929661	5.19819	-0.177758	0.118366	-1.50176	0.133158	0.387613
C16orf86	53.7667	-0.0838295	0.0558262	-1.50162	0.133196	0.387614
PAX8-AS1	167.978	0.291529	0.194145	1.5016	0.1332	0.387614
WLS	1116.1	0.140834	0.0938291	1.50096	0.133366	0.388039
CBFA2T2	196.017	-0.0806479	0.0537491	-1.50045	0.133497	0.38836
NCAPH	30.3614	0.0850385	0.056687	1.50014	0.133578	0.388493
SNAI3-AS1	35.8858	-0.0967684	0.0645074	-1.50011	0.133585	0.388493
YME1L1	3153.16	0.0369413	0.0246305	1.49982	0.133662	0.388658
MIR4737	3.03191	-0.193493	0.129025	-1.49966	0.133702	0.388716
ACP2	118.675	-0.0632633	0.0421905	-1.49947	0.133752	0.388801
WDR34	44.1929	-0.113791	0.0759104	-1.49902	0.133869	0.389081
CALM2	9485.7	0.0764401	0.0510034	1.49872	0.133945	0.38924
OARD1	346.245	0.0489121	0.0326397	1.49855	0.133991	0.389314
STX4	474.96	-0.0546195	0.0364556	-1.49825	0.134069	0.389457
MDGA1	52.8176	-0.357388	0.238546	-1.4982	0.134082	0.389457
SVOPL	0.892083	-0.430484	0.287433	-1.49768	0.134216	0.389786
ARHGDIB	9283.2	0.063828	0.0426248	1.49744	0.134279	0.389889
ING4	691.327	0.0405067	0.0270516	1.49739	0.134293	0.389889
XIRP2	12.4988	0.211975	0.1416	1.497	0.134392	0.390118
UPF1	1532.38	-0.091378	0.0610707	-1.49627	0.134584	0.390614
PDSS2	90.2326	-0.0552611	0.036937	-1.49609	0.134629	0.390648
USO1	1681.02	0.0343601	0.022967	1.49606	0.134637	0.390648
EPDR1	22.9995	-0.147247	0.0984297	-1.49596	0.134664	0.390664
SCARNA15	10.915	0.161362	0.107878	1.49577	0.134713	0.390713
RTN4RL2	0.414398	-0.672702	0.449746	-1.49574	0.134722	NA
NR3C1	5216.29	0.047959	0.032064	1.49573	0.134725	0.390713
TRIM33	2921.28	0.0580854	0.0388368	1.49563	0.134751	0.390713
MIR569	3.47234	0.238136	0.159227	1.49558	0.134764	0.390713
PTTG1	73.9047	0.0965039	0.0645352	1.49537	0.134819	0.390812
AGO4	6625.26	0.0783839	0.0524267	1.49512	0.134884	0.390942
VIL1	65.1532	0.17641	0.117999	1.49501	0.134911	0.390946
IFIT3	6508.65	0.231559	0.154894	1.49495	0.134927	0.390946
MIR6884	0.45417	-0.511202	0.341963	-1.4949	0.13494	NA
FUK	113.282	-0.0919008	0.0614848	-1.49469	0.134995	0.391082
C11orf91	0.778295	-0.415102	0.277742	-1.49456	0.13503	NA
HCCAT4	0.850291	-0.381491	0.255292	-1.49433	0.135088	0.391291
PER3	91.0551	-0.116033	0.0776651	-1.49402	0.135171	0.391444
DCBLD2	23.6248	-0.15224	0.101906	-1.49392	0.135196	0.391444
FKBP1B	43.0977	0.124309	0.0832116	1.49389	0.135204	0.391444
LOC728554	99.0291	0.096546	0.0646326	1.49377	0.135237	0.39148
SNORD116-11	0.75826	-0.394311	0.264067	-1.49322	0.135378	NA
GLYR1	1145.04	0.0383695	0.0256968	1.49316	0.135395	0.391878
NEBL	114.133	0.438604	0.29376	1.49307	0.135419	0.391888
PCBP1-AS1	328.277	0.106394	0.0712799	1.49262	0.135537	0.392169
DNAJC6	92.7019	0.114915	0.0769959	1.49248	0.135572	0.39221
MAL2	1.25328	-0.366577	0.245651	-1.49227	0.135629	0.392313
MGEA5	6360.6	0.058715	0.0393558	1.4919	0.135725	0.392495
SMG1P1	230.485	-0.132848	0.0890483	-1.49187	0.135733	0.392495
C4BPB	1.61512	0.316436	0.212148	1.49158	0.135809	0.392626
RBMS3	9.73066	-0.265594	0.178068	-1.49154	0.135821	0.392626
TSPAN14	802.448	-0.0975412	0.0654035	-1.49138	0.135863	0.392687
SLFN12	413.333	0.0851615	0.0571068	1.49127	0.135892	0.392711
SPPL2A	1087.94	0.0446438	0.0299495	1.49064	0.136057	0.393129
TMEM220	22.3428	-0.130091	0.0872818	-1.49047	0.136102	0.393196
MBLAC1	24.2153	-0.0817259	0.0548407	-1.49024	0.136161	0.393205
UBLCP1	681.824	0.0488048	0.0327509	1.49018	0.136176	0.393205
WWC2	98.9069	-0.0950173	0.0637638	-1.49015	0.136186	0.393205
C10orf118	2127.62	0.0595388	0.0399553	1.49014	0.136188	0.393205
LOC102724685	10.3447	0.131632	0.0883562	1.48979	0.13628	0.393408
P4HB	2325.8	-0.0392567	0.0263522	-1.48969	0.136305	0.393421
PPP1R2	2119.31	0.0542713	0.0364367	1.48947	0.136364	0.393531
LOC101928391	0.729681	0.632329	0.424605	1.48922	0.13643	NA
C19orf24	80.476	-0.0747255	0.0501779	-1.48921	0.136432	0.393636
UAP1L1	74.9937	-0.122141	0.0820195	-1.48917	0.136442	0.393636
DGCR14	276.526	-0.0543107	0.0364771	-1.4889	0.136514	0.393783
MEIS1-AS3	0.412941	-0.709635	0.476659	-1.48877	0.136548	NA
ZRSR2	303.41	0.0490213	0.0329289	1.4887	0.136566	0.393871
MARK3	2002.6	0.0499158	0.0335397	1.48826	0.136682	0.394145
FPR2	5528.88	0.12877	0.0865345	1.48808	0.136729	0.394222
GPATCH4	139.93	-0.0781274	0.052521	-1.48755	0.13687	0.394568
SGPP2	10.6239	-0.164624	0.110674	-1.48746	0.136892	0.39457
PPP1R3D	724.083	0.0791718	0.0532402	1.48707	0.136997	0.394811
RAP2C	962.23	0.0544216	0.0366033	1.4868	0.137068	0.394957
WDR93	0.869291	-0.419076	0.281883	-1.4867	0.137093	0.394969
TALDO1	9443.72	0.0991672	0.066722	1.48628	0.137206	0.395233
MANEA	371.776	0.0764532	0.0514426	1.48618	0.137231	0.395243
NUDT1	114.659	-0.0609009	0.0409852	-1.48593	0.137299	0.395379
FUT10	107.277	-0.134604	0.0905907	-1.48584	0.137321	0.395381
PLA2G4F	1.04797	-0.453097	0.304974	-1.48569	0.13736	0.395435
ZNF81	432.034	0.0812195	0.0546726	1.48556	0.137395	0.395475
TMX1	1391.08	0.0479334	0.0322732	1.48524	0.137481	0.39566
CEP152	377.792	0.0568139	0.0382622	1.48486	0.137581	0.395889
RP11-96H19.1	62.0769	0.107935	0.072699	1.48469	0.137626	0.395956
WARS	3130.15	0.110643	0.0745309	1.48453	0.137669	0.396007
CYB5A	92.0351	-0.0721338	0.0485924	-1.48447	0.137686	0.396007
HBB	2.12759	-0.406933	0.274147	-1.48436	0.137714	0.396027
NDUFS8	168.635	-0.0594119	0.0400332	-1.48407	0.137791	0.396189
GPN3	191.04	0.0694447	0.0468075	1.48362	0.137909	0.396437
CCT5	2314.47	0.0566138	0.0381602	1.48358	0.13792	0.396437
RASSF8-AS1	0.342715	-0.758501	0.511266	-1.48357	0.137922	NA
MIR5192	3.09953	-0.279516	0.188457	-1.48318	0.138027	0.396684
LINC00907	4.38465	-0.217408	0.146593	-1.48307	0.138056	0.396708
SNORD76	23.0991	0.09578	0.0645862	1.48298	0.13808	0.396715
POGZ	526.072	-0.100258	0.0676129	-1.48282	0.138121	0.396736
PRDM8	167.32	0.0889464	0.0599857	1.48279	0.138129	0.396736
MAP1LC3A	82.9078	-0.153238	0.103359	-1.48259	0.138184	0.396834
CA1	17.8233	0.351553	0.237178	1.48223	0.138278	0.39697
MIR6509	0.703708	-0.410632	0.277042	-1.4822	0.138287	NA
PHF8	447.03	-0.0779431	0.052591	-1.48206	0.138324	0.39697
MFAP3L	1158.98	0.134149	0.0905214	1.48196	0.13835	0.39697
HINFP	118.664	-0.0615969	0.0415652	-1.48193	0.138358	0.39697
PSMD11	284.666	-0.0413556	0.0279065	-1.48193	0.138358	0.39697
PCDHGA6	3.93276	-0.250456	0.169008	-1.48192	0.138362	0.39697
FGGY	214.924	0.0893809	0.060317	1.48185	0.13838	0.39697
ZNF605	275.169	0.080626	0.0544125	1.48176	0.138405	0.396982
MIR2278	1.16927	-0.4413	0.297877	-1.48148	0.138478	0.397089
SNX2	2278.22	0.0475495	0.0320997	1.48131	0.138525	0.397089
MIR3680-1	1.02475	-0.427187	0.288387	-1.48129	0.138528	0.397089
TRNAC13	5.36733	-0.243415	0.16433	-1.48125	0.138539	0.397089
AATF	981.399	0.0415995	0.0280853	1.48119	0.138557	0.397089
TRIP11	1402.31	0.0502307	0.0339147	1.48109	0.138583	0.397089
QDPR	52.5857	-0.0841213	0.0568028	-1.48093	0.138624	0.397089
ARL15	348.494	0.0921593	0.0622386	1.48074	0.138676	0.397089
C4orf33	290.221	0.0677817	0.0457772	1.48069	0.13869	0.397089
TMEM106C	205.098	0.0731904	0.0494352	1.48053	0.138732	0.397089
UBIAD1	196.984	-0.0729954	0.0493047	-1.4805	0.138741	0.397089
SLC38A2	4563.39	0.0472175	0.0318934	1.48048	0.138745	0.397089
LOC101927255	13.9064	-0.177493	0.11989	-1.48046	0.13875	0.397089
C1orf115	43.9943	-0.113318	0.0765441	-1.48043	0.13876	0.397089
LAMTOR1	1357	0.0665413	0.044949	1.48038	0.138773	0.397089
POC1B	428.114	0.0646386	0.0436661	1.48029	0.138795	0.397089
VMAC	126.253	-0.0696658	0.0470632	-1.48026	0.138803	0.397089
SNORD9	17.6294	0.150738	0.101837	1.48019	0.138823	0.397089
FAM122B	236.165	-0.104383	0.0705321	-1.47994	0.13889	0.39722
NT5DC2	9.90368	-0.173618	0.117323	-1.47982	0.13892	0.397245
CAMK1	336.935	-0.0905954	0.0612291	-1.47961	0.138976	0.397245
LRFN4	41.4254	-0.118796	0.0802897	-1.47959	0.138982	0.397245
KDM6B	787.265	-0.19412	0.131203	-1.47954	0.138997	0.397245
MKRN3	16.6877	-0.209597	0.141666	-1.47951	0.139004	0.397245
CLEC1A	49.2318	0.140507	0.0949849	1.47926	0.139072	0.397342
CYP51A1	356.504	-0.074524	0.0503804	-1.47923	0.13908	0.397342
PRRT1	0.574457	-0.558735	0.377745	-1.47913	0.139105	NA
STK11	1035.54	-0.06014	0.0406649	-1.47892	0.139162	0.397443
FABP2	1.04408	0.691544	0.467611	1.47889	0.13917	0.397443
LOC101927898	52.6068	0.0977541	0.0661012	1.47885	0.139179	0.397443
GGT7	82.0079	-0.0953805	0.064504	-1.47867	0.139227	0.39752
OR5B21	1.37942	-0.372056	0.251633	-1.47857	0.139256	0.397542
SLC9B2	68.9347	-0.0760827	0.0514603	-1.47847	0.139281	0.397553
MGAT3	34.0241	-0.136491	0.0923656	-1.47773	0.139481	0.398039
CD69	699.674	-0.113862	0.0770547	-1.47768	0.139494	0.398039
PTPN20B	6.99151	-0.220668	0.149358	-1.47744	0.139558	0.398162
APAF1	3514.43	0.0843954	0.0571273	1.47732	0.139589	0.398191
LOC102724268	2.18929	0.291279	0.197192	1.47713	0.13964	0.398194
TRMT61A	123.474	-0.0774267	0.0524183	-1.47709	0.139651	0.398194
NCAM1	228.148	-0.145059	0.0982067	-1.47708	0.139654	0.398194
PPM1H	58.4382	-0.101911	0.0690303	-1.47633	0.139857	0.398706
FREM3	1.291	-0.414054	0.280476	-1.47625	0.139876	0.398706
UNG	165.038	-0.0742386	0.0502916	-1.47616	0.1399	0.398706
CLCN2	7.97133	-0.15385	0.104228	-1.47609	0.139919	0.398706
GPR39	0.952944	-0.413342	0.280042	-1.476	0.139944	0.398706
B4GALT4	273.947	-0.0927154	0.062818	-1.47594	0.139961	0.398706
FOXO6	0.691052	-0.490358	0.332297	-1.47566	0.140036	NA
TDRD10	0.510733	-0.617432	0.418492	-1.47537	0.140112	NA
DDX31	156.479	-0.0607543	0.041195	-1.4748	0.140267	0.399427
SNORD14A	24.8266	0.124293	0.084278	1.47479	0.140268	0.399427
EBP	243.592	-0.0745924	0.0505816	-1.4747	0.140294	0.399427
MALRD1	3.00631	0.294112	0.199442	1.47468	0.140299	0.399427
ZNF487	189.32	0.0833611	0.0565382	1.47442	0.140368	0.39952
PDDC1	184.946	-0.0813043	0.055144	-1.4744	0.140374	0.39952
LOC101409256	10.6833	0.167238	0.113435	1.4743	0.1404	0.399532
C16orf72	3200.79	0.0718082	0.0487134	1.4741	0.140455	0.399617
ASGR1	190.223	0.103247	0.0700439	1.47404	0.140472	0.399617
PSMD6	952.339	0.0454253	0.0308247	1.47367	0.140571	0.399784
KBTBD3	112.305	0.0549912	0.0373161	1.47366	0.140573	0.399784
BMPER	1.10099	-0.482086	0.327213	-1.47331	0.140667	0.399931
SDCBP	12150.9	0.0925419	0.0628123	1.47331	0.140667	0.399931
COA5	403.167	0.0441269	0.0299603	1.47285	0.140793	0.400226
PUSL1	56.2628	-0.0928609	0.0630609	-1.47256	0.14087	0.400336
CDCA4	125.531	-0.0693087	0.0470673	-1.47254	0.140874	0.400336
VAMP7	1265.79	0.0492907	0.0334919	1.47172	0.141096	0.40072
DAB2	283.484	-0.132063	0.0897379	-1.47165	0.141114	0.40072
JUND	611.739	-0.109764	0.0745861	-1.47164	0.141118	0.40072
ELK3	241.802	-0.0923458	0.0627507	-1.47163	0.141121	0.40072
CYB5R2	8.03105	0.250597	0.170289	1.4716	0.14113	0.40072
MIR1908	1.82187	0.27731	0.188445	1.47157	0.141137	0.40072
LINC00574	0.531774	-0.489333	0.332548	-1.47147	0.141164	NA
ZNF16	63.5464	-0.0592677	0.0402799	-1.47139	0.141184	0.400794
LRSAM1	231.164	-0.0671323	0.0456324	-1.47115	0.14125	0.400919
TOX2	5.51851	-0.191863	0.130447	-1.47081	0.141342	0.401121
HSBP1L1	55.4065	0.10045	0.0683059	1.4706	0.1414	0.401225
VWDE	38.5025	0.209343	0.142368	1.47044	0.141443	0.401267
LINC00909	378.543	0.0541064	0.0368019	1.4702	0.141506	0.401267
RPPH1	142711	0.10139	0.0689645	1.47017	0.141515	0.401267
XRCC3	41.1823	-0.0755588	0.0513952	-1.47015	0.141521	0.401267
PCGF2	1.23645	-0.400877	0.272678	-1.47015	0.141522	0.401267
KLHL8	1327.52	0.0971431	0.0661014	1.46961	0.141669	0.401585
LEMD3	1334.49	0.032187	0.0219035	1.46949	0.141701	0.401585
FAM86DP	27.4707	-0.104962	0.0714283	-1.46947	0.141705	0.401585
ITPR2	3709.73	0.0761101	0.0517967	1.4694	0.141724	0.401585
SLC38A1	5077.15	-0.0604163	0.0411188	-1.46931	0.141748	0.401585
INPP5D	1945.4	-0.089821	0.0611347	-1.46923	0.14177	0.401585
LOC101926912	2.04156	0.270548	0.184155	1.46913	0.141797	0.401585
LRG1	1275.07	0.134644	0.0916508	1.4691	0.141805	0.401585
LOC100240735	11.6447	-0.129044	0.08785	-1.46891	0.141858	0.401674
TEX10	319.489	0.0463839	0.031582	1.46868	0.141919	0.401786
FAM173A	145.868	-0.0948112	0.0645618	-1.46853	0.141959	0.40184
IFIH1	1180.77	0.129374	0.0881124	1.46828	0.142028	0.401975
FAM60A	699.357	-0.044255	0.0301427	-1.46818	0.142054	0.401988
MORC2	392.367	-0.0558986	0.0380818	-1.46786	0.142143	0.402092
LANCL3	45.258	0.122484	0.0834441	1.46786	0.142144	0.402092
CHMP3	22.2274	0.0897781	0.0611645	1.46781	0.142155	0.402092
C2orf49	520.67	0.0366475	0.0249701	1.46766	0.142197	0.402098
ASCL2	169.729	-0.109197	0.0744028	-1.46765	0.1422	0.402098
PRDM15	169.529	-0.0584428	0.0398245	-1.46751	0.142238	0.402108
HHAT	45.0984	-0.0954986	0.0650768	-1.46748	0.142247	0.402108
ISYNA1	45.1114	-0.0947646	0.0645871	-1.46724	0.142311	0.40223
CORO1C	2228.28	0.0634182	0.043227	1.4671	0.14235	0.402279
SH2B3	1203.31	-0.0916498	0.0624852	-1.46674	0.142446	0.402401
BRAP	902.818	0.0445334	0.0303632	1.46669	0.142461	0.402401
ARL5B	819.904	0.0383968	0.0261832	1.46647	0.142521	0.402401
CRMP1	0.877409	-0.572218	0.390209	-1.46644	0.142529	0.402401
LOC101926893	68.085	-0.183637	0.125231	-1.46638	0.142544	0.402401
KLF15	0.830705	-0.458685	0.312807	-1.46635	0.142553	0.402401
LSM10	193.682	-0.0707154	0.0482292	-1.46624	0.142584	0.402401
HIST1H3D	731.946	0.0624874	0.0426179	1.46622	0.142588	0.402401
IPW	33.8212	-0.124835	0.0851449	-1.46615	0.142606	0.402401
LOC100506358	6.81791	0.220449	0.150359	1.46615	0.142607	0.402401
PIK3IP1	2310.13	-0.0845794	0.0576973	-1.46592	0.142671	0.402491
SNORD116-16	2.61948	0.241191	0.164537	1.46588	0.142682	0.402491
TRNAL7	25.2119	0.183976	0.125523	1.46567	0.142738	0.402588
LINC01136	86.5368	0.140644	0.0959642	1.46558	0.142762	0.402595
TPM3P9	78.3145	0.148625	0.101421	1.46543	0.142805	0.402653
LTB4R2	56.0761	-0.103708	0.0707735	-1.46535	0.142825	0.402653
DTX1	15.7001	-0.206854	0.141184	-1.46514	0.142883	0.402756
LOC102724277	2.84974	0.259486	0.177133	1.46492	0.142943	0.402864
CACNA1F	6.33612	-0.178807	0.122083	-1.46463	0.143023	0.403028
RAB39A	80.5954	0.0985186	0.0672767	1.46438	0.14309	0.403159
CAPN12	74.0302	-0.111691	0.0762804	-1.46421	0.143136	0.403172
SNX16	265.686	0.0636444	0.0434669	1.46421	0.143138	0.403172
CDH9	0.531553	-0.597808	0.40831	-1.4641	0.143166	NA
LOC101927319	1.19941	-0.38579	0.263543	-1.46386	0.143232	0.403377
DPPA2P3	1.03119	0.420738	0.287468	1.4636	0.143304	0.403503
EPB41L5	170.09	0.0600984	0.0410648	1.4635	0.14333	0.403503
P4HA1	702.071	0.0468205	0.031993	1.46346	0.143341	0.403503
SMYD3	141.387	-0.0622218	0.042521	-1.46332	0.14338	0.40355
TMEM164	742.333	-0.122816	0.0839365	-1.4632	0.143412	0.403581
CD207	0.560895	-0.544929	0.372456	-1.46307	0.143449	NA
CREB1	3147.87	0.0534598	0.0365427	1.46294	0.143484	0.403667
INTS12	207.122	0.0364212	0.0248972	1.46286	0.143504	0.403667
TMA7	2081.46	0.0856669	0.0585614	1.46286	0.143507	0.403667
RASGRP1	1205.96	-0.0836115	0.0571609	-1.46274	0.143539	0.403696
MRPS14	366.757	0.0505938	0.034598	1.46233	0.14365	0.403929
GRIN2A	1.17026	-0.478156	0.326994	-1.46228	0.143665	0.403929
BRAT1	517.299	-0.0794433	0.0543487	-1.46173	0.143815	0.404277
ZNF611	427.643	-0.0625551	0.0427979	-1.46164	0.14384	0.404277
PCIF1	275.794	-0.0881122	0.060285	-1.46159	0.143853	0.404277
PBK	4.29442	0.23486	0.160708	1.4614	0.143905	0.404325
C9orf156	671.078	0.0479219	0.0327943	1.46129	0.143936	0.404325
CCDC89	11.5417	-0.241968	0.165588	-1.46127	0.143942	0.404325
STRBP	405.479	-0.0940917	0.0643927	-1.46122	0.143956	0.404325
MFSD3	53.8927	-0.086085	0.0589239	-1.46095	0.144028	0.404422
ARHGAP6	186.245	0.131103	0.0897397	1.46092	0.144037	0.404422
MACROD1	19.445	-0.111184	0.0761092	-1.46086	0.144055	0.404422
ADRBK1	3104.54	-0.0862971	0.059077	-1.46076	0.144083	0.404439
SRRM2-AS1	2.66521	-0.228772	0.156631	-1.46058	0.144131	0.404513
SNORD42A	4.95025	0.175299	0.120037	1.46038	0.144187	0.404609
STMN2	0.397288	0.621891	0.425866	1.4603	0.144208	NA
OTOP2	0.406898	-0.660351	0.452223	-1.46023	0.144226	NA
ZNF441	493.465	0.0635513	0.0435282	1.46	0.144289	0.404771
WDR73	341.976	0.0397672	0.0272383	1.45997	0.144298	0.404771
PAQR8	183.504	-0.0693851	0.0475263	-1.45993	0.144309	0.404771
OXER1	36.1922	-0.153688	0.105295	-1.4596	0.144399	0.404932
PDPR	259.038	-0.140078	0.095972	-1.45957	0.144409	0.404932
PRKCQ	949.269	-0.0777906	0.0533225	-1.45887	0.144601	0.405361
HOPX	522.973	-0.131356	0.0900437	-1.4588	0.144619	0.405361
RNF215	50.1431	-0.0784949	0.0538088	-1.45878	0.144627	0.405361
GPM6B	5.20715	-0.240816	0.165095	-1.45864	0.144663	0.405402
EPB41L3	834.821	0.0914313	0.0627011	1.45821	0.144783	0.405557
UBR1	1603.34	0.043461	0.0298055	1.45815	0.144799	0.405557
MRPL41	187.444	-0.0641861	0.0440198	-1.45812	0.144808	0.405557
TRNAT20	1.75802	-0.295992	0.202996	-1.45811	0.144809	0.405557
ZNF669	193.418	0.0511064	0.0350511	1.45805	0.144826	0.405557
BMS1P6	121.269	-0.113696	0.0779924	-1.45778	0.144902	0.405688
RAB1B	336.058	-0.0773402	0.053058	-1.45766	0.144936	0.405688
OR2L13	6.23103	0.204135	0.140044	1.45765	0.144938	0.405688
CCDC124	23.8738	-0.104333	0.071584	-1.45749	0.144982	0.405751
PCOLCE2	6.33512	-0.323294	0.221837	-1.45735	0.14502	0.405796
LOC100996761	0.529961	-0.449275	0.308311	-1.45721	0.145058	NA
LOC101060569	1.22403	-0.334297	0.229502	-1.45662	0.145222	0.406253
TMEM132C	2.75606	-0.306256	0.210253	-1.4566	0.145226	0.406253
ASS1	1.2999	-0.586622	0.402855	-1.45616	0.145348	0.406532
TOMM34	126.47	-0.0612638	0.0420749	-1.45606	0.145375	0.406547
MED4	676.601	0.0315182	0.0216474	1.45598	0.145398	0.406551
BIRC6	9315.8	0.0757335	0.0520346	1.45544	0.145546	0.406781
RGS7	6.8334	-0.186668	0.128256	-1.45543	0.145551	0.406781
C12orf43	101.961	-0.0493053	0.033877	-1.45542	0.145553	0.406781
RND2	1.07692	-0.401113	0.275608	-1.45537	0.145566	0.406781
LINC01146	12.7503	0.160945	0.110605	1.45514	0.145631	0.406902
ZNF630	41.7629	0.0904063	0.062134	1.45502	0.145663	0.40693
SMCR8	986.654	-0.0623014	0.0428231	-1.45486	0.145709	0.406959
FCGR1B	328.059	0.158473	0.108929	1.45483	0.145717	0.406959
RET	4.93481	-0.212345	0.145981	-1.45461	0.145776	0.407065
NDUFS7	210.914	-0.0687557	0.0472719	-1.45447	0.145815	0.407112
KIAA0100	2884.74	-0.0391041	0.0268888	-1.45429	0.145866	0.407195
EDA	14.6936	-0.162035	0.111431	-1.45412	0.145912	0.407263
HELQ	521.325	0.0390073	0.0268338	1.45367	0.146039	0.407555
LOC100129617	22.1878	-0.251145	0.172778	-1.45357	0.146067	0.407573
MIPOL1	3.722	-0.277365	0.190838	-1.4534	0.146112	0.407598
PHYKPL	918.82	-0.0451894	0.0310927	-1.45338	0.146119	0.407598
TNKS2-AS1	7.43103	0.141927	0.097665	1.4532	0.146169	0.407676
NLRP11	0.689731	-0.505777	0.3481	-1.45297	0.146233	NA
BUB1B	32.574	0.10512	0.0723538	1.45286	0.146263	0.407867
APOA1BP	236.285	-0.0617378	0.0424959	-1.45279	0.146281	0.407867
DCTN2	334.989	-0.0511242	0.035203	-1.45227	0.146427	0.408214
ZNF385D	16.9707	-0.202649	0.139592	-1.45172	0.146579	0.408541
LOC102724436	17.9557	-0.143233	0.0986662	-1.45169	0.146588	0.408541
PDS5B	1274.62	0.064586	0.0444982	1.45143	0.146661	0.408601
WASF1	11.4339	-0.160903	0.110862	-1.45138	0.146673	0.408601
PPARD	95.9924	-0.0991146	0.06829	-1.45138	0.146674	0.408601
PEX11G	14.0534	-0.177362	0.122221	-1.45116	0.146736	0.408711
CAB39	6441.57	0.0643482	0.0443481	1.45098	0.146785	0.408728
MPP4	2.65373	-0.268298	0.184916	-1.45092	0.146802	0.408728
TXLNA	596.43	-0.0438592	0.0302289	-1.4509	0.146807	0.408728
AFG3L2	645.967	-0.0451837	0.031153	-1.45038	0.146953	0.409074
SUMO1	1313.83	0.0721403	0.0497417	1.4503	0.146976	0.409076
TOR1AIP1	2766.24	0.0547345	0.037747	1.45004	0.147048	0.409218
GLG1	3145.86	-0.0307369	0.0211993	-1.4499	0.147086	0.409261
GUK1	1480.12	-0.0516064	0.0355955	-1.4498	0.147114	0.409279
THEM4	265.282	-0.0870333	0.0600387	-1.44962	0.147165	0.409296
NDUFB5	591.687	0.0539278	0.0372026	1.44957	0.147178	0.409296
SENCR	12.8629	0.132118	0.0911446	1.44955	0.147185	0.409296
LOC100288911	0.288868	-0.657858	0.453873	-1.44943	0.147217	NA
LOC101928058	2.44143	-0.250486	0.172824	-1.44937	0.147233	0.409369
BREA2	5.05622	-0.192172	0.132612	-1.44913	0.147302	0.409458
ZRANB2	1345.99	0.0504171	0.0347919	1.4491	0.147309	0.409458
C19orf38	833.858	0.0838358	0.0578585	1.44898	0.147343	0.409492
FLJ38379	5.33972	-0.203793	0.140686	-1.44857	0.147459	0.409754
INTS5	115.432	-0.08787	0.060672	-1.44828	0.147539	0.409875
LST1	5480.72	0.0827777	0.0571593	1.44819	0.147563	0.409875
RP5-886K2.3	30.8635	0.0666798	0.046044	1.44818	0.147568	0.409875
COL26A1	4.9824	-0.344125	0.237651	-1.44803	0.147609	0.409928
PLEKHO1	2429.16	0.0616739	0.0425968	1.44785	0.147658	0.410004
SMPD5	1.2843	-0.377598	0.260864	-1.44749	0.14776	0.410226
TRNAQ2	3.12715	0.227333	0.157087	1.44718	0.147847	0.410406
CYP4B1	1.12359	-0.419761	0.29007	-1.4471	0.147868	0.410406
PEX5	234.944	-0.0516051	0.0356693	-1.44676	0.147964	0.410609
CLPX	827.24	0.0337595	0.0233371	1.4466	0.148009	0.410674
HDAC7	371.19	-0.111356	0.0769875	-1.44642	0.148059	0.410754
FZD6	75.6719	-0.126338	0.0873514	-1.44631	0.148089	0.410776
GZMH	1810.96	-0.176022	0.121741	-1.44587	0.148213	0.41101
SUMO2	1968.52	0.054068	0.0373968	1.44579	0.148236	0.41101
KAT6B	489.13	-0.0659724	0.0456311	-1.44578	0.148239	0.41101
ARSE	0.906115	-0.428725	0.296682	-1.44507	0.148439	0.411504
SEPT5-GP1BB	6.48377	-0.205578	0.142281	-1.44487	0.148494	0.411542
LOC101928279	2.88803	-0.245115	0.169646	-1.44486	0.148497	0.411542
RP11-260E18.1	1.98466	0.248051	0.171692	1.44474	0.14853	0.411572
MIRLET7BHG	81.2323	-0.0812606	0.0562516	-1.44459	0.148572	0.411572
LOC102723894	40.7191	0.125592	0.0869396	1.44459	0.148573	0.411572
TAF10	1104.23	0.0640761	0.0443645	1.44431	0.148652	0.411614
MPZL2	231.936	0.107402	0.074365	1.44425	0.148669	0.411614
SNORD92	1.66762	0.303125	0.209894	1.44418	0.148688	0.411614
CCDC59	506.54	0.0738104	0.0511099	1.44415	0.148697	0.411614
MED10	180.303	-0.0393175	0.0272254	-1.44415	0.148698	0.411614
SLC1A4	115.175	-0.088881	0.0615538	-1.44396	0.148751	0.411701
SNORD71	11.3613	0.173049	0.119862	1.44374	0.148813	0.411753
DDOST	1573.24	-0.0495051	0.0342901	-1.44371	0.148819	0.411753
GGA1	319.405	-0.0717703	0.0497143	-1.44365	0.148836	0.411753
PIP4K2B	1008.9	-0.042902	0.0297304	-1.44304	0.149011	0.412175
TRNAY2	0.82488	0.417973	0.28965	1.44303	0.149013	NA
EIF4EBP2	1361.43	-0.0704198	0.048804	-1.44291	0.149046	0.412212
PIK3AP1	6679.54	0.0766248	0.0531078	1.44282	0.149072	0.412219
DDX59	642.442	0.0574057	0.0397892	1.44274	0.149092	0.412219
PRPH	0.315523	-0.900649	0.624277	-1.44271	0.149103	NA
BNC2	79.852	-0.187562	0.13001	-1.44267	0.149114	0.412219
FUT5	0.34746	-0.614069	0.42571	-1.44246	0.149173	NA
CCDC180	0.604095	-0.416927	0.289065	-1.44233	0.149211	NA
LEMD2	790.009	-0.0409935	0.0284226	-1.44228	0.149223	0.412459
RPLP2	2819.54	-0.0950492	0.0659084	-1.44214	0.149262	0.412482
CLLU1OS	0.995512	-0.585919	0.406297	-1.4421	0.149275	0.412482
ITGB2-AS1	748.229	0.0705345	0.0489221	1.44177	0.149367	0.412675
BZRAP1-AS1	175.959	-0.063133	0.0438018	-1.44133	0.149491	0.412956
LINC00312	0.667751	-0.715521	0.496443	-1.44129	0.149501	NA
ADCY4	41.8097	-0.146317	0.101523	-1.44122	0.149522	0.412977
GNRH2	2.29407	-0.266443	0.184882	-1.44115	0.149542	0.412977
VPS37C	48.3924	-0.137414	0.0953555	-1.44107	0.149565	0.412978
HINT2	104.473	-0.0667149	0.0463028	-1.44084	0.14963	0.413049
FAM71E1	0.665648	-0.425992	0.29566	-1.44082	0.149637	NA
DROSHA	251.123	-0.103336	0.0717273	-1.44068	0.149676	0.413049
ABHD5	3925.01	0.1144	0.079408	1.44066	0.14968	0.413049
ACOXL	9.26198	0.181064	0.125683	1.44064	0.149687	0.413049
LHX1	1.42805	-0.570161	0.395791	-1.44056	0.149708	0.413049
PDSS1	88.8171	0.0674571	0.0468291	1.44049	0.149727	0.413049
SNORD23	5.7051	-0.180018	0.124978	-1.4404	0.149753	0.413049
MIR5009	4.21042	0.241257	0.167498	1.44036	0.149766	0.413049
KCNAB3	15.1215	-0.13472	0.0935485	-1.44011	0.149835	0.413119
MYO9B	2786.8	-0.0962318	0.0668227	-1.44011	0.149838	0.413119
UBE3D	58.5647	-0.0763534	0.0530219	-1.44004	0.149857	0.413119
LOC101929107	1.06595	-0.332493	0.230972	-1.43953	0.149999	0.41345
TSPAN10	0.449087	-0.603334	0.419208	-1.43922	0.150087	NA
THUMPD2	160.804	0.0643241	0.0446963	1.43914	0.150111	0.413697
CCT6P3	119.663	0.0784879	0.0545466	1.43891	0.150175	0.413812
TTC39C	774.501	-0.058537	0.0406916	-1.43855	0.150277	0.414033
LBR	7366.43	0.0854708	0.0594247	1.43831	0.150347	0.414077
LOC101927354	14.1367	0.167664	0.116573	1.43828	0.150355	0.414077
ZNF398	341.451	-0.0686551	0.0477388	-1.43814	0.150394	0.414077
MIR1278	2.51254	0.241657	0.168039	1.4381	0.150406	0.414077
SLC6A12	51.8441	0.122855	0.0854332	1.43802	0.150427	0.414077
CHKB	3.77877	0.174357	0.121257	1.43792	0.150457	0.414077
PYROXD1	510.926	0.0515112	0.0358235	1.43791	0.150459	0.414077
COQ2	342.643	0.0671171	0.046678	1.43788	0.150469	0.414077
RAD51C	129.649	0.0709586	0.0493571	1.43766	0.150532	0.414188
MIR6840	10.579	-0.162253	0.112892	-1.43725	0.150647	0.414445
TMEM5	147.257	0.0571353	0.0397585	1.43706	0.150701	0.414458
ZNF486	531.742	0.0895122	0.0622899	1.43702	0.150711	0.414458
SLC22A16	29.6279	0.188552	0.131218	1.43693	0.150738	0.414458
POC5	302.534	0.0462548	0.0321902	1.43692	0.15074	0.414458
ERN1	803.924	-0.120366	0.0837733	-1.43681	0.150771	0.414484
CACNB4	104.015	-0.158688	0.110453	-1.4367	0.150802	0.414507
ELOVL7	535.687	0.142064	0.0989191	1.43616	0.150956	0.414809
LOC101929206	61.1727	0.114406	0.0796658	1.43607	0.150983	0.414809
ITCH	4442.94	0.0417618	0.0290816	1.43602	0.150996	0.414809
ALG1	204.376	-0.0522457	0.0363826	-1.43601	0.151	0.414809
DNAJB4	128.388	-0.0809724	0.0563986	-1.43572	0.151083	0.414977
HPGDS	6.1707	-0.229538	0.159915	-1.43538	0.15118	0.415069
APC2	1.70103	-0.467602	0.325775	-1.43535	0.151187	0.415069
TMEM8A	356.494	-0.100566	0.0700707	-1.43521	0.151227	0.415069
ZBTB11	1449.27	0.0306281	0.0213406	1.4352	0.15123	0.415069
2024-09-07	4877.63	0.0514235	0.0358315	1.43515	0.151245	0.415069
GLP1R	0.795411	-0.526512	0.366897	-1.43504	0.151275	NA
SNORD67	20.0638	0.211328	0.147265	1.43502	0.151282	0.415069
EMC10	447.864	-0.0674845	0.0470276	-1.435	0.151288	0.415069
CXCL5	389.958	0.179257	0.124926	1.43491	0.151314	0.415069
UBE2G2	898.204	-0.0434634	0.0302916	-1.43484	0.151334	0.415069
PDGFD	257.213	-0.128982	0.0898939	-1.43482	0.151338	0.415069
BEND4	38.5441	-0.160937	0.112187	-1.43454	0.151418	0.415199
TBC1D12	189.164	0.0901517	0.0628453	1.4345	0.151429	0.415199
MCOLN3	9.15966	-0.190032	0.13248	-1.43442	0.151452	0.4152
MIR6847	1.83971	0.308625	0.215231	1.43393	0.151593	0.415525
MIR1262	3.17866	0.350697	0.244656	1.43343	0.151735	0.415856
PROX2	4.61332	-0.227341	0.158622	-1.43322	0.151795	0.415911
HADHA	2500.59	0.0410714	0.0286575	1.43318	0.151806	0.415911
FBXL8	26.0261	-0.103421	0.0721661	-1.4331	0.15183	0.415911
BUD13	378.928	0.0416968	0.0290981	1.43297	0.151865	0.415911
OIP5	6.76606	-0.127794	0.0891836	-1.43293	0.151879	0.415911
ITPA	246.939	-0.0625658	0.043664	-1.43289	0.151888	0.415911
MAP4K2	327.793	-0.0714337	0.0498668	-1.43249	0.152004	0.416167
POMT2	28.7871	-0.0954415	0.0666314	-1.43238	0.152035	0.416168
LTA4H	4994.31	0.0915319	0.0639041	1.43233	0.152049	0.416168
PTK7	31.1901	-0.128561	0.0897626	-1.43224	0.152075	0.416181
SUCO	1644.15	0.0380346	0.0265593	1.43207	0.152125	0.416255
F2R	646.962	-0.103436	0.0722349	-1.43194	0.152162	0.416297
FRMD4A	6.55925	-0.325901	0.227649	-1.43159	0.15226	0.416504
ZFAT	261.427	-0.0594802	0.0415761	-1.43064	0.152535	0.417194
USP46-AS1	10.4827	-0.120369	0.084144	-1.43051	0.15257	0.417229
LOC101929479	2.91871	-0.237444	0.166005	-1.43034	0.152618	0.417276
MIR4782	2.55298	0.34741	0.242901	1.43025	0.152645	0.417276
LMBRD2	475.281	0.0447863	0.0313142	1.43022	0.152653	0.417276
ALOX12B	1.12817	-0.383919	0.268501	-1.42986	0.152756	0.417403
MIR3677	3.12584	-0.263161	0.184071	-1.42967	0.152812	0.417403
ZFP28	76.5096	-0.0957809	0.0669968	-1.42963	0.152822	0.417403
SLC35F5	1168.39	0.0584687	0.0409011	1.42951	0.152857	0.417403
NFKB2	769.907	-0.0842065	0.058907	-1.42948	0.152866	0.417403
LINC00339	140.682	-0.0649408	0.0454304	-1.42946	0.152873	0.417403
NBEAL2	2208.72	-0.155788	0.108988	-1.42941	0.152886	0.417403
HCST	429.674	-0.0733662	0.0513296	-1.42932	0.152914	0.417403
SSH1	460.897	-0.111411	0.0779491	-1.42928	0.152924	0.417403
ZNF662	19.7625	-0.140152	0.0980663	-1.42916	0.152959	0.417403
CETN2	174.806	0.0693848	0.0485507	1.42912	0.152969	0.417403
NFE2L1	915.243	-0.0392774	0.0274841	-1.4291	0.152977	0.417403
HSPA5	1445.78	-0.0550467	0.0385214	-1.42899	0.153007	0.417403
TTC16	138.417	-0.136651	0.0956285	-1.42898	0.153011	0.417403
KCNAB1	2.11488	-0.338957	0.237236	-1.42878	0.153068	0.417499
IRF2BP2	2094.34	-0.040469	0.0283259	-1.42869	0.153093	0.417507
ELF5	0.723682	-0.427518	0.299253	-1.42862	0.153114	NA
VPS52	399.078	-0.0332458	0.0232734	-1.42849	0.153151	0.417605
TRNAG3	20.19	0.155715	0.109074	1.42761	0.153404	0.418233
KSR2	1.15626	-0.754442	0.528632	-1.42716	0.153534	0.418517
ACOX2	3.51611	-0.22303	0.156283	-1.42709	0.153553	0.418517
HTR6	2.61343	-0.276752	0.193943	-1.42698	0.153587	0.418548
C20orf144	1.65374	-0.273272	0.191524	-1.42683	0.153629	0.418602
ODF2L	733.355	0.0871467	0.0610967	1.42637	0.153761	0.418901
AEBP2	566.357	-0.0537556	0.0376946	-1.42608	0.153845	0.419069
MACROD2	63.7331	-0.245049	0.171846	-1.42598	0.153874	0.419088
VIM	20501.8	0.0711399	0.0498961	1.42576	0.153938	0.41911
TMOD2	1199.86	0.0721494	0.050605	1.42574	0.153945	0.41911
AJAP1	5.04825	-0.251152	0.176158	-1.42572	0.153949	0.41911
PPP2R3C	1076.68	0.0711678	0.0499247	1.4255	0.154012	0.419205
WWP1	688.48	-0.0652504	0.0457771	-1.42539	0.154044	0.419205
SLC47A1	14.8203	-0.172591	0.121085	-1.42537	0.154051	0.419205
EFNB1	69.5355	-0.0700244	0.0491301	-1.42529	0.154074	0.419209
CABP4	14.7481	-0.141973	0.0996407	-1.42485	0.1542	0.41949
B4GALT3	165.766	-0.0723254	0.0507646	-1.42472	0.154238	0.419532
ZFP91	933.482	0.0284151	0.0199487	1.42441	0.154328	0.419718
C1orf173	3.93465	0.255777	0.179626	1.42394	0.154464	0.420026
LOC102723953	5.64721	0.164924	0.115829	1.42385	0.154489	0.420034
RHOA	9247.47	0.0624169	0.0438432	1.42364	0.154551	0.420142
PNP	829.844	0.0619875	0.0435635	1.42292	0.154758	0.420596
KIAA1217	1.09408	-0.735755	0.517083	-1.4229	0.154766	0.420596
LOC101928111	66.499	0.0906719	0.0637265	1.42283	0.154786	0.420596
ZNF286B	39.3924	-0.0912977	0.0641741	-1.42266	0.154836	0.420672
GPS2	265.474	-0.0559613	0.0393442	-1.42235	0.154925	0.420821
NSFL1C	1093.77	0.0838187	0.0589313	1.42231	0.154936	0.420821
CHODL	3.71834	-0.220441	0.155067	-1.42158	0.155147	0.421299
RHOBTB2	55.9148	-0.114252	0.0803812	-1.42137	0.155209	0.421299
SNORD74	28.0648	0.0963342	0.0677768	1.42135	0.155216	0.421299
AK5	157.258	-0.161681	0.113753	-1.42134	0.155217	0.421299
PIGS	250.975	-0.0531084	0.0373655	-1.42132	0.155224	0.421299
DTNBP1	129.878	-0.0700315	0.0492772	-1.42117	0.155266	0.421347
C11orf74	32.5758	0.0965324	0.0679314	1.42103	0.155309	0.421347
NME3	252.378	-0.0934512	0.0657632	-1.42103	0.155309	0.421347
SNORA12	669.735	0.0903696	0.063598	1.42095	0.155331	0.421347
ETS2	1881.68	0.0892133	0.0627934	1.42074	0.155391	0.421392
ARHGAP25	6650.12	0.0616462	0.0433922	1.42067	0.155412	0.421392
ELOVL3	7.14865	-0.15192	0.106938	-1.42064	0.155423	0.421392
HIST1H3B	174.935	0.128871	0.090717	1.42059	0.155437	0.421392
MAPK8IP3	686.726	-0.0857673	0.0603795	-1.42047	0.155471	0.421422
AGBL4	1.24642	-0.400494	0.282072	-1.41983	0.155658	0.421814
SLCO4A1	7.04684	-0.213905	0.150656	-1.41982	0.15566	0.421814
PDE9A	13.5065	-0.170308	0.12	-1.41924	0.15583	0.422186
CRIP1	438.503	-0.0839509	0.059154	-1.41919	0.155843	0.422186
GTSCR1	14.4088	0.203587	0.143474	1.41898	0.155904	0.422292
GDF15	0.747106	-0.452761	0.319161	-1.41859	0.156017	NA
POLR3D	110.567	-0.0558069	0.0393486	-1.41827	0.156113	0.422796
REEP1	7.66852	0.350661	0.247262	1.41818	0.156139	0.422806
TMEM186	72.6898	-0.0498474	0.0351508	-1.4181	0.156161	0.422806
TRIM61	28.3155	-0.131821	0.0929657	-1.41795	0.156205	0.422846
SCN2B	1.26323	-0.400578	0.282516	-1.4179	0.156221	0.422846
ASB14	0.919858	0.425761	0.300415	1.41725	0.156411	0.423299
CNOT8	1779.99	0.0393161	0.0277452	1.41704	0.156471	0.423401
LOC101928277	0.236276	-0.802489	0.566342	-1.41697	0.156493	NA
SNHG3	295.516	0.0669201	0.0472468	1.41639	0.15666	0.423795
CDC123	1298.06	0.0665486	0.046987	1.41632	0.156683	0.423795
CDKN2B	85.0645	0.112073	0.0791304	1.41631	0.156684	0.423795
SORL1	42519.2	0.0994402	0.0702193	1.41614	0.156735	0.423871
TXN	1382.4	0.0984212	0.0695039	1.41605	0.15676	0.423877
MIR5586	2.14913	0.429616	0.303412	1.41595	0.15679	0.423897
RP11-673E1.1	25.0424	0.177193	0.125164	1.41569	0.156867	0.423994
RTCB	674.752	0.0487764	0.0344545	1.41567	0.156871	0.423994
FLJ39080	0.707829	0.65746	0.464428	1.41563	0.156883	NA
LPAR2	311.163	-0.132669	0.0937363	-1.41534	0.156969	0.424105
RNU4ATAC	75.3344	0.141066	0.0996704	1.41533	0.156972	0.424105
FKBP3	471.454	0.0539767	0.0381379	1.4153	0.15698	0.424105
ZC3H12C	110.011	0.0907314	0.0641128	1.41518	0.157015	0.424129
SMC1A	860.698	-0.0509715	0.0360192	-1.41512	0.157034	0.424129
ZNF33B	853.459	0.060547	0.0427956	1.41479	0.157129	0.424324
ADAMTSL2	1.96368	-0.345112	0.243952	-1.41467	0.157164	0.424359
GALNT16	0.50463	-0.72448	0.512131	-1.41464	0.157175	NA
CSNK1A1P1	0.797955	-1.06545	0.753203	-1.41455	0.1572	NA
LOC100288069	38.8969	0.100598	0.0711194	1.41449	0.157218	0.424445
LOC102724272	3.3074	-0.235357	0.166411	-1.41431	0.157271	0.424485
GNPAT	799.821	0.0238077	0.0168346	1.41421	0.157299	0.424485
LY6G5B	17.5174	-0.150352	0.106315	-1.41421	0.157301	0.424485
TNFRSF10D	139.381	-0.0652485	0.0461416	-1.41409	0.157335	0.424505
C3orf67	3.26649	0.254356	0.179881	1.41403	0.157354	0.424505
LOC100289097	252.842	0.100499	0.0710865	1.41376	0.157433	0.424658
FAM49A	2695.62	0.0650309	0.0460031	1.41362	0.157474	0.424706
SPIN4	57.3748	-0.0769843	0.0544701	-1.41333	0.157558	0.424863
ZNFX1	4662.31	0.072009	0.0509546	1.4132	0.157597	0.424863
TAF9	317.67	0.0505464	0.0357676	1.41319	0.1576	0.424863
PPIE	367.871	-0.0451557	0.0319572	-1.41301	0.157654	0.424949
TMEM179B	117.093	-0.0575849	0.0407573	-1.41287	0.157693	0.424993
CCDC36	1.15112	-0.380596	0.269452	-1.41248	0.157808	0.425016
MIR301A	2.50735	0.23566	0.166844	1.41246	0.157816	0.425016
KCNN3	4.67332	-0.294181	0.20829	-1.41236	0.157844	0.425016
POLR2B	3288.88	0.0349925	0.0247764	1.41233	0.157852	0.425016
MIR4779	0.572774	-0.472558	0.334597	-1.41232	0.157855	NA
PRDM4	450.11	-0.0351905	0.0249168	-1.41232	0.157855	0.425016
C1orf127	2.24202	-0.274246	0.194182	-1.41232	0.157857	0.425016
TLCD1	2.44407	-0.224089	0.158669	-1.41231	0.15786	0.425016
C15orf40	185.738	0.0455872	0.0322815	1.41218	0.157898	0.42504
SNORA5C	105.25	-0.142761	0.101097	-1.41212	0.157914	0.42504
FBXO2	15.9028	-0.15669	0.110985	-1.41182	0.158004	0.425173
COX17	232.351	0.0743904	0.0526919	1.4118	0.158009	0.425173
FAM210A	152.75	-0.045933	0.0325454	-1.41135	0.158141	0.425422
CATSPERD	1.16871	-0.354741	0.251376	-1.4112	0.158186	0.425422
ZYX	576.532	-0.166994	0.118335	-1.4112	0.158187	0.425422
NFS1	181.919	-0.03168	0.0224493	-1.41118	0.158192	0.425422
LOC101928462	17.6838	0.138095	0.0978693	1.41101	0.15824	0.425492
SYN2	3.03681	0.266672	0.189012	1.41088	0.158281	0.42554
FBXL16	12.5713	-0.1461	0.103607	-1.41014	0.158499	0.426064
MIR4317	0.412819	-0.515208	0.365385	-1.41004	0.158527	NA
EIF5B	298.102	-0.0903406	0.0640827	-1.40975	0.158613	0.426296
PRICKLE2	9.77409	-0.216427	0.153532	-1.40965	0.158642	0.426296
COX15	737.151	0.0313056	0.0222086	1.40962	0.158653	0.426296
C17orf89	108.435	-0.0669743	0.0475201	-1.40939	0.158721	0.426417
UBXN1	1237.2	0.0444615	0.0315544	1.40904	0.158822	0.42662
TMPRSS3	5.90322	-0.209018	0.148347	-1.40897	0.158843	0.42662
MYEOV	14.3635	0.195511	0.13877	1.40889	0.158869	0.42662
LOC101929687	44.6444	0.127887	0.090776	1.40882	0.158887	0.42662
AP4M1	56.215	-0.0626315	0.0444639	-1.40859	0.158955	0.426743
MORC1	54.693	0.174419	0.123844	1.40837	0.159022	0.426861
LOC101927044	2.19738	0.233594	0.165893	1.4081	0.159103	0.427016
UBD	0.889634	-0.399158	0.283495	-1.40799	0.159135	0.427041
SNORA68	157.977	0.158825	0.112831	1.40763	0.159241	0.42724
IFIT1	3637.49	0.267267	0.189876	1.40758	0.159254	0.42724
LIPN	553.628	0.154312	0.109643	1.40741	0.159307	0.427321
IFT43	53.1306	-0.0537215	0.0381787	-1.40711	0.159396	0.427463
BOLA3	52.8489	-0.0836886	0.0594771	-1.40707	0.159406	0.427463
FAM187B	0.397618	-0.521161	0.370548	-1.40646	0.159588	NA
LOC220729	173.877	0.0574462	0.0408486	1.40632	0.15963	0.427955
ARF4	788.924	0.0400374	0.0284702	1.40629	0.159638	0.427955
HDAC11	61.0571	-0.0839926	0.0597302	-1.4062	0.159664	0.427955
RSG1	23.9789	-0.108869	0.0774234	-1.40615	0.15968	0.427955
FBXO8	428.909	0.0380649	0.0270764	1.40583	0.159774	0.428144
CCDC132	796.556	0.0575479	0.0409396	1.40568	0.159819	0.428144
NSUN5P1	143.392	-0.0820195	0.0583486	-1.40568	0.159819	0.428144
CASP10	1035.61	0.0494125	0.035154	1.4056	0.159842	0.428145
C10orf131	26.257	0.136167	0.0968807	1.40551	0.15987	0.428158
PRKRIP1	15.6846	0.103977	0.0739826	1.40543	0.159895	0.428163
C22orf29	123.079	-0.0804674	0.0572625	-1.40524	0.159951	0.428253
NCOA1	3701.69	0.0743777	0.0529364	1.40504	0.16001	0.428315
CCT6P1	148.764	0.05884	0.0418789	1.40501	0.16002	0.428315
EIF5	3748.64	0.0319841	0.0227672	1.40483	0.160071	0.42839
CYTIP	7627.75	0.0731075	0.05206	1.40429	0.160232	0.428675
FGFR1OP2	1924.07	0.0456596	0.0325164	1.4042	0.160259	0.428675
HAUS8	98.6148	0.0441557	0.0314484	1.40407	0.160298	0.428675
TFF3	7.68229	-0.249456	0.177671	-1.40404	0.160308	0.428675
MIR6793	1.61666	0.265669	0.189218	1.40403	0.160309	0.428675
CLRN1-AS1	2.66757	0.416666	0.296767	1.40402	0.160314	0.428675
AC007551.3	56.8219	0.0704312	0.050172	1.4038	0.16038	0.428704
PLD2	127.326	-0.0855526	0.0609447	-1.40377	0.160386	0.428704
LOC101929647	3.03198	-0.196497	0.13998	-1.40375	0.160393	0.428704
RP11-333A23.4	5.73484	0.487599	0.347387	1.40362	0.160432	0.428747
VCPIP1	4089.43	0.0552384	0.0393593	1.40344	0.160486	0.42883
SNORA29	10.9979	0.121023	0.0862438	1.40326	0.160539	0.428906
DAZAP2	7497.56	0.0636488	0.04536	1.40319	0.16056	0.428906
SLC25A32	388.931	-0.040246	0.0286864	-1.40296	0.160628	0.429026
CD99	904.803	-0.0634731	0.0452462	-1.40284	0.160665	0.429062
LOC100996350	1.60979	-0.696487	0.496524	-1.40273	0.160699	0.429062
PSEN2	88.0837	-0.0607094	0.0432807	-1.40269	0.16071	0.429062
C14orf142	137.251	0.060864	0.0433953	1.40255	0.160751	0.429111
ZNF3	437.195	0.0349513	0.0249237	1.40233	0.160817	0.429225
MPP7	1104.19	0.0690067	0.0492121	1.40223	0.160847	0.429244
TMEM39B	62.7797	-0.0663654	0.0473328	-1.4021	0.160885	0.429285
MIR586	0.612831	0.497661	0.354957	1.40203	0.160906	NA
ENTPD7	175.253	-0.0638669	0.0455545	-1.40199	0.160919	0.429306
MEDAG	2.724	-0.357766	0.255197	-1.40192	0.160938	0.429306
CDH3	0.817023	-0.47897	0.341678	-1.40182	0.16097	NA
PRSS3	1.01204	-0.365424	0.260717	-1.40161	0.161031	0.429493
ZNF35	111.636	-0.0605619	0.0432145	-1.40143	0.161087	0.429553
ZNF442	25.293	0.10762	0.0767986	1.40133	0.161115	0.429553
GZF1	403.319	0.0510804	0.0364521	1.4013	0.161124	0.429553
MRPS12	170.808	-0.064879	0.0463036	-1.40117	0.161164	0.429553
HIGD1A	914.667	0.0501075	0.0357616	1.40115	0.161168	0.429553
LINC00997	6.91624	-0.215762	0.154016	-1.40091	0.161242	0.429681
RTFDC1	3052.65	0.0752347	0.0537123	1.4007	0.161304	0.429681
C9orf3	129.677	-0.0803503	0.0573653	-1.40068	0.161311	0.429681
ZFC3H1	2345.02	0.0805543	0.0575134	1.40062	0.161328	0.429681
REPIN1	206.332	-0.0727115	0.0519141	-1.40061	0.16133	0.429681
PPP2R4	298.525	-0.0689296	0.0492227	-1.40036	0.161405	0.429819
LOC101928062	23.4624	0.162558	0.11609	1.40028	0.161429	0.429821
DCAF15	267.9	-0.0710471	0.0507462	-1.40005	0.161499	0.429946
ZNF502	60.5145	-0.118861	0.0849075	-1.39988	0.161548	0.430016
LOC102724851	2.1417	-0.27528	0.196696	-1.39952	0.161657	0.430245
KIAA0895	5.77038	-0.182053	0.130109	-1.39924	0.161741	0.430326
MIR4697HG	20.5895	-0.168617	0.120509	-1.39922	0.161748	0.430326
BPIFB3	1.00977	-0.394753	0.282139	-1.39914	0.16177	0.430326
M6PR	2494.4	0.05428	0.038797	1.39908	0.16179	0.430326
ACADS	177.668	-0.0821368	0.0587095	-1.39904	0.161802	0.430326
C8orf33	237.841	-0.0496916	0.0355233	-1.39885	0.161859	0.430419
LOC650368	0.310897	-0.830849	0.594058	-1.3986	0.161933	NA
ARHGAP31	207.083	-0.101164	0.0723348	-1.39856	0.161946	0.430587
PTGES2-AS1	7.06639	0.172459	0.12334	1.39825	0.162039	0.430774
CALHM2	176.363	-0.0774833	0.0554182	-1.39816	0.162066	0.430776
ASCC3	1869.28	0.0597578	0.0427424	1.39809	0.162086	0.430776
NRF1	411.42	-0.0367841	0.026312	-1.398	0.162114	0.43079
PRKXP1	98.4634	-0.153129	0.109547	-1.39783	0.162163	0.430813
KRI1	350.453	-0.056804	0.0406384	-1.39779	0.162176	0.430813
C17orf62	910.821	-0.0878529	0.0628535	-1.39774	0.162191	0.430813
MIR4502	0.543839	0.456559	0.326651	1.39769	0.162205	NA
GAL3ST2	1.02872	-0.369183	0.26419	-1.39741	0.16229	0.431014
HCG8	9.1752	-0.152824	0.109384	-1.39713	0.162373	0.431065
TKTL2	1.85381	-0.308662	0.220929	-1.39711	0.162381	0.431065
SMARCA5	3506.67	0.0543671	0.0389147	1.39708	0.162388	0.431065
MOSPD3	15.0773	-0.0981089	0.0702261	-1.39704	0.162401	0.431065
BOP1	110.753	-0.0705171	0.0504991	-1.3964	0.162593	0.431484
DCAF13	404.169	0.051049	0.0365585	1.39637	0.162604	0.431484
SYNE3	534.297	-0.0536553	0.0384306	-1.39616	0.162666	0.431587
DCP1B	70.886	-0.0735801	0.0527073	-1.39601	0.16271	0.431643
TRNAV32	20.1344	0.203924	0.14612	1.39559	0.162837	0.431917
CTDP1	1028.38	-0.0635342	0.0455397	-1.39514	0.162974	0.432166
CYTH4	7637.67	0.069993	0.0501695	1.39513	0.162976	0.432166
SKINTL	0.51546	-0.500518	0.358767	-1.39511	0.162984	NA
ABI2	178.666	-0.0802117	0.0575094	-1.39476	0.163089	0.432404
SPG20OS	2.08436	0.235963	0.169206	1.39453	0.163157	0.432471
NFXL1	476.756	0.141489	0.101461	1.39452	0.16316	0.432471
FLJ34503	0.424689	-0.602342	0.432097	-1.394	0.163319	NA
ZNRF2	909.964	0.0368058	0.0264088	1.3937	0.163409	0.433042
TANGO6	446.986	-0.0425164	0.0305078	-1.39362	0.163432	0.433042
CHKB-AS1	12.3094	0.10634	0.0763098	1.39353	0.16346	0.433042
ARHGAP42	27.7341	-0.139652	0.100217	-1.3935	0.163468	0.433042
ZNF625-ZNF20	3.08224	0.194525	0.139618	1.39327	0.163539	0.433051
SNAPIN	335.294	0.0513212	0.0368368	1.3932	0.163558	0.433051
RRM2	67.2741	0.120638	0.0865924	1.39318	0.163567	0.433051
WNT10A	20.2405	-0.155851	0.111868	-1.39316	0.163571	0.433051
ADCK1	19.2944	-0.123451	0.0886157	-1.39311	0.163587	0.433051
CD19	99.4558	-0.175027	0.125648	-1.39299	0.163622	0.433084
WDR62	8.38869	-0.135313	0.0971602	-1.39268	0.163717	0.433238
RBM23	2299.49	0.0623265	0.044754	1.39265	0.163727	0.433238
RPL23P8	1.11729	-0.271541	0.195019	-1.39238	0.163807	0.433343
KCNMA1	21.3556	-0.299979	0.215446	-1.39236	0.163813	0.433343
ST3GAL4-AS1	105.002	0.125404	0.0900726	1.39226	0.163845	0.433368
HADH	114.469	-0.0502705	0.0361111	-1.39211	0.16389	0.433377
SYNCRIP	1439.85	-0.0551878	0.0396489	-1.39191	0.163949	0.433377
RNF2	622.503	0.044255	0.0317951	1.39188	0.163959	0.433377
KIAA1024	14.3055	-0.14536	0.104441	-1.39179	0.163987	0.433377
ZNF844	501.444	0.0680429	0.0488912	1.39172	0.164008	0.433377
HAS3	6.12172	-0.147604	0.106063	-1.39166	0.164024	0.433377
STK35	207.316	-0.0964515	0.0693111	-1.39157	0.164052	0.433377
SNORA14A	5.75153	0.202079	0.145224	1.3915	0.164073	0.433377
LOC102723694	87.0539	0.103046	0.0740551	1.39147	0.164082	0.433377
MIR3654	16.466	-0.120418	0.0865407	-1.39146	0.164085	0.433377
C11orf68	62.4538	-0.0992348	0.0713233	-1.39134	0.164123	0.433377
VPS37B	317.161	-0.111866	0.0804025	-1.39132	0.164128	0.433377
KIAA1244	2.27726	-0.370234	0.266141	-1.39112	0.164189	0.433377
CHCHD1	223.203	0.0496678	0.0357046	1.39107	0.164203	0.433377
LOC729737	105.737	-0.233268	0.167693	-1.39104	0.164214	0.433377
MX1	2708.06	0.20101	0.144505	1.39103	0.164217	0.433377
COX18	308.117	0.037667	0.0270935	1.39026	0.16445	0.433727
C19orf55	11.435	-0.14215	0.102248	-1.39025	0.164453	0.433727
DNAAF1	1.70984	-0.525148	0.37775	-1.3902	0.164469	0.433727
SNORA10	21.0147	0.114973	0.0827047	1.39017	0.164478	0.433727
ARL8B	1413.5	0.0301476	0.021687	1.39012	0.164493	0.433727
WDR11	1598.23	0.0501991	0.0361115	1.39011	0.164494	0.433727
ZNF860	80.6127	-0.163355	0.117517	-1.39006	0.164512	0.433727
ATP6V1C1	1105.62	0.0582572	0.0419301	1.38939	0.164715	0.434202
DACT1	73.5243	-0.194091	0.13972	-1.38914	0.164789	0.434281
INPP5K	716.343	-0.0465215	0.0334895	-1.38914	0.164791	0.434281
MIR4451	15.0918	0.209427	0.150785	1.38891	0.164859	0.434356
TEX9	46.2843	0.132926	0.0957115	1.38882	0.164888	0.434356
SFN	6.08672	-0.222023	0.159865	-1.38882	0.164889	0.434356
CALY	1.01223	-0.362462	0.261011	-1.38869	0.164929	0.4344
CREB5	2028.97	0.148595	0.107029	1.38837	0.165025	0.434555
RAB11FIP2	766.606	0.0481836	0.0347059	1.38834	0.165034	0.434555
LOC100130520	157.837	0.167543	0.120701	1.38809	0.165111	0.434651
XKRX	16.9514	-0.185602	0.133712	-1.38807	0.165117	0.434651
KCNK9	0.445523	-0.600232	0.432445	-1.388	0.165138	NA
QPCT	3226.37	0.123937	0.0893046	1.3878	0.165198	0.434804
OTUD5	484.03	-0.0743053	0.0535503	-1.38758	0.165265	0.434848
HNRNPK	11473.9	0.0429865	0.0309801	1.38755	0.165274	0.434848
LOC101929571	7.63153	-0.173896	0.125329	-1.38752	0.165284	0.434848
LINC00667	556.828	0.0604179	0.0435465	1.38743	0.16531	0.434856
LOC100133669	2.06658	0.293363	0.211489	1.38713	0.165401	0.435034
AATK	525.907	-0.154425	0.111333	-1.38706	0.165424	0.435034
KLF11	422.084	-0.0674944	0.0486639	-1.38695	0.165457	0.435061
PTGR1	3.97559	-0.229279	0.165352	-1.38661	0.16556	0.435233
CNOT10	634.38	0.0291912	0.0210527	1.38658	0.165569	0.435233
MPP3	6.65895	-0.153556	0.110762	-1.38635	0.165639	0.435349
LOC102723898	0.509911	0.469826	0.338921	1.38624	0.165673	NA
RP11-16E12.2	1.92324	0.303471	0.218919	1.38623	0.165678	0.435349
B3GALNT1	18.6822	-0.135356	0.0976461	-1.38618	0.165691	0.435349
LINC00426	78.573	0.0793982	0.0572804	1.38613	0.165706	0.435349
EHD1	1654.66	-0.0754178	0.0544211	-1.38582	0.165803	0.435491
MAST3	997.179	-0.13654	0.0985276	-1.38581	0.165806	0.435491
LAP3	1654.34	0.137183	0.0990157	1.38547	0.16591	0.435598
ALKBH6	109.202	-0.0541224	0.0390686	-1.38532	0.165955	0.435598
TENM1	244.055	0.164038	0.118419	1.38523	0.165981	0.435598
FOXP1	1839.29	-0.0549687	0.0396833	-1.38519	0.165996	0.435598
GPR15	268.83	0.221845	0.160163	1.38512	0.166016	0.435598
PRIM1	176.902	0.0622813	0.0449655	1.38509	0.166025	0.435598
DTYMK	68.5333	-0.0611847	0.044174	-1.38508	0.166027	0.435598
RRP15	193.048	-0.0635265	0.0458658	-1.38505	0.166037	0.435598
VPS28	667.434	-0.0719933	0.0519845	-1.3849	0.166083	0.435598
CDC26	299.67	0.0707404	0.0510839	1.38479	0.166117	0.435598
ITGAE	136.104	-0.0529276	0.0382213	-1.38477	0.166123	0.435598
GUSB	505.295	-0.039353	0.0284203	-1.38468	0.16615	0.435598
UBQLN1	2215.93	0.0296407	0.021407	1.38463	0.166166	0.435598
MIR4263	3.54432	0.265127	0.191489	1.38456	0.166188	0.435598
ADAMTS7P1	12.6301	-0.226845	0.163842	-1.38453	0.166195	0.435598
SHANK1	1.6516	-0.418105	0.302047	-1.38424	0.166285	0.435653
LINC00877	289.886	0.0955085	0.0689979	1.38422	0.16629	0.435653
LINC00642	1.23487	-0.333005	0.240584	-1.38415	0.166312	0.435653
ACKR2	1.20976	-0.305867	0.220991	-1.38407	0.166336	0.435653
RAMP1	16.8528	-0.165666	0.1197	-1.38401	0.166354	0.435653
NUDT15	92.9061	-0.0637013	0.0460266	-1.38401	0.166355	0.435653
GRB2	5455.04	0.062017	0.0448209	1.38366	0.166462	0.435848
GABPB1-AS1	348.276	0.0750077	0.0542114	1.38362	0.166476	0.435848
ABHD14A	61.9266	-0.081453	0.0588895	-1.38315	0.166619	0.436109
ACOT8	201.997	0.0541045	0.0391176	1.38312	0.166627	0.436109
ZNF737	951.975	0.0699944	0.0506082	1.38306	0.166645	0.436109
LOC101930375	8.02753	-0.181422	0.131191	-1.38288	0.166701	0.436146
UQCRB	2308.04	0.0936337	0.0677098	1.38287	0.166706	0.436146
INSRR	0.587197	-0.664608	0.480609	-1.38285	0.166712	NA
MCF2L-AS1	1.52371	-0.258326	0.186829	-1.38269	0.16676	0.436228
ASPRV1	164.507	0.150568	0.108903	1.38258	0.166793	0.436252
CLTCL1	149.849	0.0949532	0.0686839	1.38247	0.166828	0.436284
RP11-423C15.3	3.46349	0.197778	0.143071	1.38238	0.166854	0.436291
SLC25A35	19.7035	-0.106664	0.0771767	-1.38207	0.166949	0.436392
SLC24A1	28.8676	-0.111947	0.0809993	-1.38207	0.166951	0.436392
ZNF641	1434.75	-0.0829768	0.0600441	-1.38193	0.166993	0.436392
MIR628	20.4688	0.162128	0.117321	1.38191	0.166999	0.436392
C2orf40	0.569398	-0.513082	0.371306	-1.38183	0.167023	NA
GSDMD	1974.82	-0.0646831	0.0468102	-1.38182	0.167028	0.436392
KLHL32	23.0317	0.114075	0.0825582	1.38175	0.167049	0.436392
KCNT1	2.74403	-0.315907	0.228638	-1.38169	0.167068	0.436392
TOE1	159.328	-0.0473693	0.0342845	-1.38165	0.167079	0.436392
PGK1	7281.32	0.0543433	0.0393394	1.38139	0.167158	0.436428
FAM20B	718.178	-0.0347541	0.0251588	-1.38139	0.16716	0.436428
C1orf52	392.06	0.0313961	0.0227289	1.38133	0.167177	0.436428
LRRC8D	897.628	0.0438725	0.0317616	1.38131	0.167185	0.436428
PLEKHG4	102.846	-0.101869	0.0737578	-1.38113	0.167238	0.436469
PRPF6	1533.76	-0.0324626	0.0235054	-1.38107	0.167257	0.436469
ZFP2	12.4386	-0.111567	0.0807854	-1.38103	0.16727	0.436469
SNORD3B-2	61.2846	0.228142	0.16522	1.38084	0.167328	0.436559
ZNF665	34.4938	-0.110546	0.0800848	-1.38037	0.167473	0.436876
PSAP	9206.23	-0.0932237	0.0675427	-1.38022	0.167519	0.436936
LOC101929003	2.18911	0.23641	0.171368	1.37955	0.167727	0.437416
SNX17	1274.94	-0.0611252	0.0443147	-1.37934	0.167789	0.437518
MRPL47	281.192	0.0497932	0.036103	1.3792	0.167834	0.437574
NXNL2	0.869766	-0.409261	0.296761	-1.37909	0.167866	0.437592
MIR4753	5.11663	0.275165	0.199538	1.37901	0.167892	0.437592
MOK	12.8368	-0.157612	0.114299	-1.37895	0.167911	0.437592
TRNAF1	39.269	-0.150829	0.109417	-1.37848	0.168055	0.437875
RUFY4	36.055	0.13219	0.0959072	1.37831	0.168108	0.437875
GIMAP5	3.1541	0.197879	0.143566	1.37831	0.168108	0.437875
UBXN4	2336.31	0.0271564	0.0197031	1.37828	0.168117	0.437875
ZBED5-AS1	77.9794	0.0624821	0.0453354	1.37822	0.168136	0.437875
DDIT3	552.015	0.0832924	0.0604514	1.37784	0.168252	0.438118
CYTH1	4803.96	-0.0296597	0.0215277	-1.37775	0.168281	0.438133
LYPD5	1.45234	-0.322627	0.234206	-1.37754	0.168347	0.438243
ZNF367	171.692	0.0790254	0.057374	1.37737	0.168397	0.438313
FIZ1	31.4239	-0.075429	0.0547775	-1.37701	0.16851	0.43854
LINC00649	110.05	-0.0974055	0.0707406	-1.37694	0.168531	0.43854
SMC3	1485.15	0.0376322	0.0273326	1.37682	0.168567	0.438574
ZNF783	275.16	-0.0644554	0.0468189	-1.3767	0.168606	0.438615
LYRM2	491.258	0.0505658	0.0367353	1.37649	0.16867	0.438631
MYCBP2-AS1	0.973444	0.40511	0.29431	1.37647	0.168675	0.438631
MAN1A1	2605.59	0.0690854	0.050191	1.37645	0.168683	0.438631
BAZ2A	931.079	-0.135513	0.0984581	-1.37635	0.168712	0.438647
C3orf35	77.8469	-0.111747	0.0811955	-1.37627	0.168738	0.438654
MKLN1	3353.81	0.076047	0.0552623	1.37611	0.168788	0.438723
LOC100287808	0.666474	-0.474776	0.345016	-1.3761	0.168792	NA
ZC2HC1A	119.124	0.107401	0.0780643	1.3758	0.168883	0.43891
PCDH9	133.738	-0.178157	0.129534	-1.37537	0.169017	0.439197
TRIM73	1.73436	-0.262151	0.190647	-1.37506	0.169113	0.439325
DNPEP	356.464	-0.0580658	0.0422279	-1.37506	0.169113	0.439325
KLHL20	443.548	0.0465085	0.0338269	1.3749	0.169164	0.439395
MFSD8	698.227	0.0437775	0.031851	1.37445	0.169302	0.439628
SMURF2	1078.97	0.0435788	0.0317092	1.37433	0.16934	0.439628
SYN3	1.96638	-0.327554	0.238351	-1.37425	0.169363	0.439628
LINC00493	465.455	0.0635882	0.0462735	1.37418	0.169385	0.439628
GPM6A	19.1213	0.292421	0.212797	1.37417	0.169387	0.439628
COL19A1	207.192	-0.169538	0.123379	-1.37413	0.169402	0.439628
MIR3916	109.095	0.0482874	0.0351416	1.37408	0.169417	0.439628
C19orf59	89.2996	0.149272	0.108661	1.37374	0.169522	0.439782
EHMT1-IT1	10.7046	-0.21183	0.154205	-1.37369	0.169539	0.439782
LOC102723566	28.8415	-0.139107	0.101271	-1.37362	0.169561	0.439782
PBX3	227.113	0.0392005	0.0285388	1.37359	0.16957	0.439782
MIR2116	0.506717	-0.502086	0.36564	-1.37317	0.1697	NA
RHOD	0.715924	-0.409592	0.298342	-1.3729	0.169785	NA
POLB	743.972	0.0728677	0.0530793	1.37281	0.169812	0.440292
IFRD1	4101.22	0.0923069	0.067241	1.37278	0.169822	0.440292
ARHGEF35	3.53876	-0.2069	0.150727	-1.37268	0.169851	0.440292
DNAJB1	1315.38	-0.0626785	0.0456623	-1.37265	0.16986	0.440292
LOC101928561	0.360752	-0.537845	0.391843	-1.3726	0.169875	NA
OPA1	1700.31	0.0369452	0.0269191	1.37245	0.169922	0.440383
OOSP1	1.66061	0.310007	0.225888	1.37239	0.169943	0.440383
MIR378H	0.808999	-0.403732	0.294211	-1.37225	0.169985	NA
LOC344887	4.05048	0.235534	0.171681	1.37193	0.170085	0.440692
FGL2	24031.2	0.0804003	0.0586083	1.37182	0.170118	0.440717
GTF3C6	300.849	0.0585701	0.0427137	1.37122	0.170305	0.441091
TM6SF1	798.692	0.0878124	0.0640415	1.37118	0.170319	0.441091
SNX20	325.67	-0.0823852	0.0600855	-1.37113	0.170333	0.441091
ZNF689	207.614	-0.0468723	0.0341886	-1.37099	0.170377	0.441094
LOC102724248	8.88497	-0.136643	0.0996683	-1.37098	0.170381	0.441094
AKTIP	746.311	0.0646615	0.0471686	1.37086	0.170419	0.441131
NTRK1	10.2561	-0.166159	0.121247	-1.37042	0.170557	0.441427
TPMT	434.96	0.0699256	0.0510336	1.37019	0.170629	0.441489
SLC22A5	30.3508	-0.102357	0.0747052	-1.37014	0.170642	0.441489
CMTM8	10.4536	-0.145472	0.106175	-1.37011	0.170651	0.441489
LOC102724394	0.311519	-0.744171	0.543248	-1.36986	0.170732	NA
ANKRD35	9.71534	-0.150149	0.109626	-1.36964	0.170799	0.441783
GNA13	6108.36	0.0489875	0.0357678	1.3696	0.170812	0.441783
LOC441493	6.994	0.144248	0.105339	1.36937	0.170884	0.44191
ITIH4	174.378	-0.0682048	0.0498159	-1.36914	0.170956	0.441928
PLXDC1	50.018	-0.119819	0.087519	-1.36906	0.17098	0.441928
LINC00977	0.983242	-0.336473	0.245784	-1.36898	0.171005	0.441928
LOC102724112	38.4529	-0.0610699	0.0446118	-1.36892	0.171025	0.441928
MIR423	10.0267	0.122288	0.0893381	1.36883	0.171054	0.441928
RAB3GAP2	1584.89	0.0262853	0.0192031	1.3688	0.17106	0.441928
KANK1	143.348	-0.120321	0.0879041	-1.36877	0.171071	0.441928
GAB4	0.833036	-0.457838	0.334495	-1.36874	0.171079	0.441928
IFIT1B	8.17465	0.303224	0.221558	1.3686	0.171125	0.441985
IRF2BPL	630.741	-0.113845	0.0831975	-1.36837	0.171195	0.442104
AGAP7	35.2135	-0.161156	0.117784	-1.36823	0.17124	0.442109
NLRP1	2104.28	-0.0958413	0.0700483	-1.36822	0.171244	0.442109
FBXW5	1646.49	-0.0502286	0.0367163	-1.36802	0.171306	0.44221
SETD6	156.462	-0.0605488	0.0442687	-1.36776	0.171388	0.442238
JAK1	12670	0.0424219	0.0310169	1.3677	0.171405	0.442238
FBXL19-AS1	15.4223	0.118917	0.0869479	1.36768	0.171411	0.442238
C20orf27	86.4971	-0.104754	0.0765954	-1.36762	0.17143	0.442238
MBD6	146.779	-0.168911	0.123514	-1.36755	0.171454	0.442238
LOC101929264	104.579	0.0683651	0.0499916	1.36753	0.171459	0.442238
PPP2R3B	137.905	-0.0714542	0.0522672	-1.3671	0.171595	0.44253
PDIA5	66.3518	0.0812645	0.0594593	1.36673	0.171711	0.442769
MIR661	0.803608	-0.387563	0.283597	-1.3666	0.17175	NA
RWDD2B	28.5758	-0.0759535	0.0555819	-1.36652	0.171777	0.442785
ATP5F1	2109.4	0.046074	0.0337166	1.36651	0.171779	0.442785
C2orf68	1000.7	0.0414019	0.0302982	1.36648	0.171788	0.442785
TRNAL1	13.686	0.172255	0.126081	1.36623	0.171868	0.442904
G2E3	641.06	0.0430837	0.0315363	1.36616	0.171889	0.442904
CDK5	111.551	0.0588077	0.0430508	1.36601	0.171937	0.442904
HIST1H4D	417.03	0.0741061	0.054251	1.36599	0.171943	0.442904
STARD10	114.92	-0.0918444	0.0672381	-1.36596	0.171952	0.442904
TEAD3	0.790763	-0.550947	0.403366	-1.36587	0.171978	NA
TM4SF19-AS1	3.70974	0.179886	0.131714	1.36573	0.172023	0.442973
C6orf163	71.1848	0.130934	0.0958718	1.36572	0.172026	0.442973
RBAKDN	0.652692	0.37587	0.275231	1.36565	0.172047	NA
SH2D5	1.55915	-0.324141	0.237382	-1.36548	0.172102	0.443106
RNF138	965.98	0.047057	0.0344683	1.36523	0.172182	0.443252
ARTN	0.420176	-0.714982	0.523768	-1.36507	0.17223	NA
MOGAT1	1.6851	0.282282	0.206798	1.36501	0.172248	0.443325
TOX4	1236.66	0.043131	0.0315984	1.36498	0.172261	0.443325
WIPI2	956.611	-0.0443303	0.0324785	-1.36491	0.172281	0.443325
ZNF165	12.5743	-0.108428	0.0794592	-1.36457	0.172388	0.44343
CUL5	1063.3	0.0404505	0.0296435	1.36457	0.17239	0.44343
IRF3	818.105	-0.0574226	0.0420843	-1.36447	0.172421	0.44343
ZMYND19	146.794	-0.0607108	0.0444948	-1.36445	0.172427	0.44343
MIR4521	0.972303	0.386	0.282908	1.3644	0.172442	0.44343
LRCH1	295.687	-0.0793755	0.0581813	-1.36428	0.17248	0.44343
CLEC4C	199.999	-0.192505	0.141106	-1.36426	0.172487	0.44343
LOC100507554	10.1228	0.133926	0.0982033	1.36377	0.172641	0.443766
SRRD	118.218	-0.0477341	0.0350041	-1.36367	0.172671	0.443782
PRAM1	185.685	-0.138847	0.101868	-1.36302	0.172878	0.444198
DOK1	671.284	0.0617629	0.0453137	1.36301	0.17288	0.444198
RRAGD	804.855	0.090913	0.0667128	1.36275	0.172961	0.444344
CRYBB2	0.369114	-0.531211	0.389905	-1.36241	0.173069	NA
SRSF7	2510.47	0.0440199	0.0323115	1.36236	0.173085	0.444602
LOC102724578	1.06485	-0.394552	0.289733	-1.36178	0.173268	0.445012
MRPL12	36.6265	-0.0957993	0.0703561	-1.36164	0.173313	0.44503
SIRT4	20.8888	0.105628	0.077576	1.36161	0.173322	0.44503
SRGAP1	6.93961	-0.280918	0.206345	-1.3614	0.173388	0.445138
TMEM246	0.81121	-0.481551	0.353854	-1.36087	0.173554	NA
TRNAN-GUU-6	17.9012	0.208515	0.153237	1.36074	0.173596	0.445611
NBPF14	711.205	0.091885	0.0675396	1.36046	0.173684	0.445776
LINC00282	214.233	0.146371	0.107604	1.36028	0.173743	0.445866
PCDHB2	0.556371	-0.650921	0.478579	-1.36011	0.173795	NA
NUDT19	159.235	-0.0628822	0.0462363	-1.36002	0.173824	0.446013
CDC42EP2	162.726	-0.14701	0.108115	-1.35975	0.173908	0.446113
EIF2AK3	657.6	-0.0501837	0.036908	-1.3597	0.173926	0.446113
LOC102724409	13.1554	0.321779	0.236659	1.35967	0.173934	0.446113
FLJ32255	454.654	0.0489929	0.0360365	1.35954	0.173977	0.446113
TNFRSF14	1503.86	-0.0660499	0.0485832	-1.35952	0.173982	0.446113
CCNB2	16.9722	0.136388	0.100329	1.35941	0.174017	0.446143
CPNE1	1168.57	-0.0594847	0.0437771	-1.35881	0.174207	0.446552
LCP1	39296.3	0.0617308	0.0454319	1.35875	0.174224	0.446552
FLJ25715	1.12837	-0.321347	0.236571	-1.35835	0.174352	0.446818
LOC400553	0.731861	-0.453082	0.333558	-1.35833	0.174359	NA
LOC101927578	76.9364	-0.171852	0.126531	-1.35818	0.174406	0.446897
AK9	211.567	0.0576084	0.0424218	1.35799	0.174467	0.446991
HSPBP1	59.7151	-0.071862	0.0529252	-1.3578	0.174527	0.44704
PLOD1	710.115	-0.0747497	0.0550531	-1.35778	0.174535	0.44704
LIG4	571.57	0.0554023	0.0408059	1.3577	0.174557	0.44704
CDR2L	3.11226	-0.260871	0.192169	-1.35751	0.17462	0.447139
PRDM1	514.775	-0.0952192	0.0701504	-1.35736	0.174668	0.4472
ATF1	512.543	0.0605965	0.0446477	1.35722	0.174713	0.44721
RNY5	13.5767	0.267904	0.197398	1.35718	0.174725	0.44721
TIFA	480.663	0.0856812	0.0631354	1.3571	0.174749	0.44721
DHH	3.02305	-0.249271	0.1837	-1.35694	0.174799	0.44721
LOC101927853	1.30208	-0.329133	0.242567	-1.35687	0.174822	0.44721
CCDC150	11.9925	0.107676	0.0793636	1.35674	0.174863	0.44721
RNF144B	2991.79	0.103408	0.0762182	1.35674	0.174865	0.44721
YKT6	672.25	-0.0400003	0.0294835	-1.3567	0.174877	0.44721
RNU4-1	1001.33	0.159626	0.11766	1.35667	0.174885	0.44721
MCFD2	683.564	-0.0340966	0.0251341	-1.35659	0.174913	0.447219
ACER2	51.1551	0.0928253	0.0684349	1.3564	0.174971	0.447236
GNPNAT1	167.905	-0.0555875	0.0409816	-1.3564	0.174971	0.447236
SMARCA2	1947.93	-0.0397772	0.0293283	-1.35627	0.175012	0.447236
GUF1	397.72	0.0652827	0.0481367	1.3562	0.175037	0.447236
PI4K2B	545.398	0.0492777	0.0363354	1.35619	0.175039	0.447236
LOC101929035	15.1576	0.179707	0.13254	1.35587	0.175141	0.447385
CABP5	53.3448	0.170038	0.12541	1.35586	0.175144	0.447385
GPC5	5.37828	0.173812	0.128211	1.35567	0.175204	0.447445
LOC101927803	2.88161	-0.223503	0.164878	-1.35557	0.175236	0.447445
LOC100506351	1.44995	-0.303201	0.223675	-1.35554	0.175245	0.447445
ANKHD1-EIF4EBP3	5.81208	0.19206	0.141691	1.35548	0.175263	0.447445
RAB24	2300.27	0.0790171	0.0583011	1.35533	0.175313	0.447503
EPN2-AS1	0.585517	-0.517795	0.38206	-1.35527	0.175332	NA
RP11-885B4.2	1.95218	0.273537	0.201833	1.35526	0.175334	0.447503
PTK6	14.4664	-0.124757	0.0920603	-1.35516	0.175366	0.447525
PML	118.675	-0.169712	0.125242	-1.35507	0.175395	0.447538
COL8A2	27.5288	-0.123096	0.0908505	-1.35493	0.175441	0.447596
HDAC2	205.457	-0.0894797	0.0660486	-1.35475	0.175496	0.447674
PSMC1	739.125	0.04233	0.0312496	1.35458	0.175553	0.447758
UBE2L3	969	0.0626877	0.0462848	1.35439	0.175612	0.447826
MIR4748	1.9148	-0.286095	0.211243	-1.35434	0.175627	0.447826
CDK6	1020.18	-0.0664444	0.0490662	-1.35418	0.17568	0.447899
TRNAK3	1.04609	0.325946	0.24072	1.35405	0.175721	0.447942
ALKBH4	116.197	-0.051797	0.0382555	-1.35398	0.175744	0.447942
LOC101929241	49.9586	0.0958037	0.0707666	1.3538	0.175801	0.447972
ADAMTS4	2.72716	-0.266993	0.197219	-1.35379	0.175804	0.447972
EPB41L2	148.9	-0.0951616	0.070299	-1.35367	0.175842	0.448002
CEP57	942.333	0.0429423	0.0317247	1.35359	0.175867	0.448002
CCDC125	879.879	0.0843816	0.0623458	1.35344	0.175914	0.448002
PCYOX1	456.434	-0.0498667	0.0368447	-1.35343	0.175919	0.448002
GAPVD1	2011.41	0.0384231	0.0283904	1.35338	0.175934	0.448002
POLR3E	476.91	-0.0449482	0.033221	-1.353	0.176054	0.448247
PIK3R5	1467.03	-0.0860685	0.0636271	-1.3527	0.176151	0.448432
ERAL1	88.53	-0.0523704	0.0387262	-1.35233	0.176271	0.448678
STARD7	1968.78	-0.0430483	0.0318375	-1.35212	0.176335	0.44878
PNMA2	2.25195	-0.427433	0.316199	-1.35179	0.176444	0.448952
MIR491	4.37726	0.203738	0.150728	1.3517	0.176471	0.448952
COQ7	295.252	0.0562284	0.0415986	1.35169	0.176475	0.448952
ZNF79	246.294	-0.0339928	0.0251517	-1.35151	0.176531	0.449026
DPEP3	79.0932	-0.127874	0.0946198	-1.35145	0.176552	0.449026
CENPK	157.637	0.121085	0.0896036	1.35134	0.176587	0.449054
LIPT2	31.2851	0.0759898	0.0562376	1.35123	0.176623	0.449086
LOC101929346	402.903	0.16731	0.123834	1.35108	0.17667	0.449146
MIOS	669.469	0.0340503	0.0252088	1.35073	0.176782	0.449369
FUOM	91.7998	-0.0669788	0.0496021	-1.35032	0.176913	0.44964
MEX3D	44.5616	-0.0813354	0.0602382	-1.35023	0.176942	0.449655
ADRA2B	0.501624	-0.661516	0.489959	-1.35015	0.176969	NA
KIF3B	569.664	-0.0338452	0.0250696	-1.35005	0.177001	0.449743
CNOT6	678.99	-0.0463935	0.0343699	-1.34983	0.17707	0.449859
UQCRBP1	0.472503	-0.422927	0.313319	-1.34983	0.177072	NA
LOC100130899	2.21168	-0.277242	0.205411	-1.34969	0.177114	0.449908
XRN1	4261.42	0.0791318	0.058633	1.34961	0.177141	0.449915
OTOF	19.5517	0.306088	0.226835	1.34938	0.177214	0.450039
LOC101928166	42.0834	0.131641	0.0975616	1.34931	0.177237	0.450039
TRIM14	255.891	-0.114583	0.0849393	-1.349	0.177338	0.450234
ACBD4	48.4543	-0.0845733	0.0627085	-1.34867	0.177442	0.450413
LOC100996404	1.95734	0.24425	0.181119	1.34856	0.177477	0.450413
STARD5	23.4514	-0.0774363	0.0574217	-1.34855	0.17748	0.450413
SNORD82	3.48758	0.188694	0.139936	1.34844	0.177518	0.450448
ZNF43	496.746	0.0546258	0.0405167	1.34823	0.177585	0.450557
GMIP	977.326	-0.116335	0.0863002	-1.34803	0.177649	0.450657
ACOT7	20.7079	-0.106298	0.0788647	-1.34785	0.177707	0.450743
TLE3	1370.16	-0.133543	0.0990951	-1.34762	0.177779	0.450866
DAGLA	10.4247	-0.171261	0.127108	-1.34737	0.177862	0.451016
SLC19A2	112.526	-0.0482198	0.0357949	-1.34711	0.177944	0.451018
ACLY	2017.06	-0.0284169	0.0210951	-1.34708	0.177953	0.451018
LOC101929728	0.342805	-0.595051	0.441747	-1.34704	0.177967	NA
WDR46	432.859	-0.0464246	0.0344648	-1.34702	0.177975	0.451018
MTX1	545.348	0.0792422	0.0588305	1.34696	0.177994	0.451018
METTL2B	218.787	-0.0555511	0.0412426	-1.34694	0.178001	0.451018
C14orf164	3.87203	0.254892	0.189241	1.34692	0.178007	0.451018
FANCE	87.1301	-0.0588082	0.0436641	-1.34683	0.178034	0.451026
CLTA	865.173	0.0456476	0.0338971	1.34665	0.178093	0.451058
SIRPG	23.4905	-0.124423	0.0923949	-1.34664	0.178095	0.451058
SPEF2	131.526	-0.0971359	0.0721431	-1.34643	0.178163	0.451064
ACN9	152.649	0.0736987	0.0547369	1.34642	0.178168	0.451064
IFITM2	10127.8	0.113661	0.0844179	1.34641	0.178169	0.451064
SPAG17	6.27199	0.178116	0.132302	1.34628	0.178212	0.451104
BRD8	352.78	-0.0574241	0.0426581	-1.34615	0.178255	0.451104
MIR3909	1.93358	-0.341439	0.253643	-1.34614	0.178257	0.451104
RP11-473M20.7	28.6294	-0.0992332	0.0737335	-1.34584	0.178355	0.451233
LOC101927805	3.04275	0.220935	0.164164	1.34581	0.178363	0.451233
RP11-432I5.1	4.85	0.193235	0.143594	1.34571	0.178397	0.451233
RABL2A	34.3547	-0.0948034	0.0704499	-1.34569	0.178404	0.451233
LOC101927029	0.775137	-0.359026	0.266818	-1.34559	0.178436	NA
LOC101929046	41.8432	0.105173	0.07817	1.34544	0.178484	0.451374
NAT6	9.19064	-0.13315	0.0989819	-1.3452	0.178561	0.451509
C20orf194	220.876	-0.0719161	0.0534685	-1.34502	0.178619	0.451595
LOC642846	29.3382	0.148287	0.110272	1.34474	0.178709	0.4517
TMEM51-AS1	0.844351	-0.447482	0.332764	-1.34474	0.178709	0.4517
LOC100272217	15.3273	0.142299	0.10584	1.34448	0.178792	0.45185
DHRS7B	198.091	0.0542565	0.0403594	1.34434	0.17884	0.45191
AMBRA1	342.942	-0.0567927	0.0422551	-1.34404	0.178934	0.452087
S1PR1	1857.25	-0.0758794	0.0564629	-1.34388	0.178987	0.452161
SRGN	44673.6	0.0992217	0.0738437	1.34367	0.179054	0.452167
RNF125	919.855	-0.0597978	0.044504	-1.34365	0.179062	0.452167
PPP4R4	19.6524	0.172509	0.128395	1.34358	0.179085	0.452167
CNFN	1.93204	-0.253202	0.188454	-1.34357	0.179086	0.452167
L3MBTL4	98.3213	-0.0948636	0.0706205	-1.34329	0.179179	0.452341
NAPRT1	536.588	-0.0898967	0.0669341	-1.34306	0.179252	0.452464
SMIM5	114.475	0.135588	0.100963	1.34294	0.179292	0.452505
HILPDA	28.0177	-0.0797489	0.0593903	-1.34279	0.179339	0.452563
ARSA	229.393	-0.110953	0.0826351	-1.34269	0.179373	0.452575
MAP1LC3C	0.527073	-0.485107	0.361297	-1.34268	0.179375	NA
TOR2A	34.6901	-0.0989839	0.0737267	-1.34258	0.179408	0.452575
ZNF319	152.041	-0.0928638	0.0691695	-1.34255	0.179416	0.452575
CAMTA1	220.419	0.0602922	0.0449152	1.34236	0.17948	0.452676
XCR1	0.616657	-0.450825	0.335875	-1.34224	0.179518	NA
TRNAG28	1.31947	0.434052	0.32339	1.3422	0.179532	0.452746
FEN1	156.216	-0.0540268	0.0402551	-1.34211	0.17956	0.452754
STK25	480.892	-0.0496841	0.0370223	-1.342	0.179594	0.452754
MXRA7	268.682	-0.172635	0.128649	-1.34191	0.179624	0.452754
ARHGAP44	2.4862	-0.63183	0.470851	-1.34189	0.179632	0.452754
LOC101928512	2.8713	-0.223309	0.166428	-1.34177	0.179671	0.452783
LOC102724519	2.75127	0.202145	0.150662	1.34171	0.179691	0.452783
TSPAN18	36.7508	-0.123397	0.0919854	-1.34149	0.179763	0.452812
SETDB2	904.591	0.0379015	0.0282548	1.34142	0.179784	0.452812
PFDN2	138.878	-0.0433533	0.032319	-1.34142	0.179785	0.452812
PSIMCT-1	34.0546	-0.106046	0.0790577	-1.34137	0.179799	0.452812
WBP1L	1054.31	-0.052529	0.0391644	-1.34124	0.179841	0.452857
SEMA3G	12.3512	-0.15469	0.115357	-1.34096	0.179933	0.453028
DNAJB2	432.894	-0.0447565	0.0333873	-1.34053	0.180074	0.453266
FAM167A	14.8474	-0.180498	0.13465	-1.34049	0.180086	0.453266
GCM1	18.5779	0.139293	0.103916	1.34045	0.1801	0.453266
SNORD109A	2.83173	0.220371	0.164438	1.34015	0.180197	0.45345
RNU6-53P	1.64327	0.255545	0.190708	1.33998	0.180252	0.453525
BAIAP2L1	2.28152	-0.250458	0.186932	-1.33984	0.180298	0.453582
LOC102724501	37.8976	0.196452	0.146649	1.3396	0.180375	0.453622
LINC00938	334.255	0.0538463	0.0401963	1.33958	0.180381	0.453622
STX11	2448.08	0.08436	0.0629799	1.33947	0.180416	0.453622
PLEKHA1	791.747	-0.0666767	0.0497783	-1.33947	0.180416	0.453622
MIR548AT	3.10133	0.222266	0.16595	1.33935	0.180455	0.453622
CYB561D2	269.77	-0.0744732	0.0556043	-1.33934	0.180459	0.453622
MIR3135A	4.30254	0.235448	0.175803	1.33927	0.180483	0.453623
FAM83A	0.453725	-0.707588	0.528388	-1.33915	0.180523	NA
RBM28	192.846	-0.0547519	0.0408865	-1.33912	0.180532	0.453635
THYN1	499.973	0.0641139	0.0478782	1.33911	0.180536	0.453635
SNORD69	4.36665	0.168357	0.12575	1.33883	0.180627	0.453802
LOC101928870	8.11219	0.146465	0.109442	1.33829	0.180803	0.454182
FAR2P3	2.92156	-0.309516	0.231334	-1.33796	0.180908	0.454316
C1QTNF9	1.35177	-0.277651	0.207519	-1.33796	0.180911	0.454316
LOC101927764	2.35836	-0.207154	0.154843	-1.33784	0.180949	0.454316
BTBD11	200.195	-0.0675645	0.0505042	-1.3378	0.180962	0.454316
TJP3	41.4551	-0.107836	0.0806106	-1.33774	0.180983	0.454316
PTGR2	41.1587	0.097174	0.0726514	1.33754	0.181047	0.454316
ORM1	142.487	0.216258	0.16169	1.33749	0.181064	0.454316
LOC102723759	0.882564	0.374898	0.280305	1.33746	0.181071	0.454316
DNAJB14	2525.74	0.0418989	0.0313273	1.33746	0.181074	0.454316
ERG	11.5714	-0.214995	0.160765	-1.33733	0.181116	0.454361
LOC101929042	0.53721	-0.449567	0.336182	-1.33727	0.181133	NA
LOC101927039	0.589926	0.43944	0.328612	1.33726	0.181138	NA
FRG1	438.58	0.0708636	0.052997	1.33712	0.181182	0.454466
ANXA6	5425.01	-0.057628	0.0431008	-1.33705	0.181206	0.454466
NPHP1	7.39741	-0.159239	0.119124	-1.33675	0.181304	0.454651
LOC101929398	8.41508	0.141204	0.105654	1.33649	0.181391	0.454753
ANKRD10	1510.31	0.0391584	0.0292998	1.33647	0.181395	0.454753
EPS15L1	339.327	-0.11917	0.089172	-1.3364	0.181417	0.454753
NRL	23.8873	-0.0804475	0.0602036	-1.33626	0.181465	0.454776
IARS2	1081.49	-0.0365656	0.0273648	-1.33623	0.181475	0.454776
HVCN1	802.808	-0.0582767	0.043618	-1.33607	0.181526	0.454844
PIGV	233.477	0.0391338	0.0292926	1.33596	0.181562	0.454873
NHLRC3	411.351	0.0521067	0.0390089	1.33576	0.181627	0.454975
ALYREF	429.714	-0.0465911	0.0348841	-1.33559	0.181682	0.455001
MME	11745.9	0.125027	0.093612	1.33558	0.181685	0.455001
TMEM171	4.5538	-0.233446	0.174867	-1.33499	0.18188	0.455322
TTLL13	3.55505	-0.180041	0.134863	-1.33499	0.181881	0.455322
PKDCC	1.50247	-0.37133	0.278156	-1.33497	0.181886	0.455322
BCDIN3D	130.839	0.0528982	0.0396339	1.33467	0.181984	0.455506
CTSD	2764.3	-0.092952	0.0696548	-1.33447	0.182051	0.455613
LOC101928641	145.163	-0.0878608	0.0658543	-1.33417	0.182148	0.455795
VDAC3	1203.25	0.0401232	0.0300781	1.33397	0.182214	0.455899
NPIPB5	10.9513	-0.242862	0.18208	-1.33382	0.182262	0.455959
NUCKS1	2279.28	-0.0509237	0.0381884	-1.33349	0.182373	0.456156
PARD6G	8.12405	-0.166744	0.125054	-1.33338	0.182408	0.456156
ZNF141	443.872	0.0612476	0.0459382	1.33326	0.182446	0.456156
CHST7	264.53	-0.0853353	0.0640065	-1.33323	0.182457	0.456156
DNAJC13	2036.42	0.0611886	0.0458957	1.33321	0.182462	0.456156
LINC00266-3	0.868934	-0.37229	0.279259	-1.33313	0.182488	0.456159
NBEA	76.6882	-0.120202	0.0901765	-1.33296	0.182544	0.456213
FAM195A	76.0088	-0.0795153	0.059658	-1.33285	0.18258	0.456213
CASC15	8.82207	0.174828	0.131169	1.33285	0.182582	0.456213
SLC15A3	849.25	-0.0857594	0.064351	-1.33268	0.182636	0.456286
TMBIM4	2120.89	0.0588338	0.0441616	1.33224	0.182781	0.456589
NRIP1	1351.42	0.043507	0.0326629	1.332	0.182861	0.456726
UCKL1	231.669	-0.051705	0.0388212	-1.33187	0.182901	0.456767
RSPH4A	6.55804	-0.145426	0.109197	-1.33177	0.182935	0.45679
EFCAB6	7.0279	-0.16075	0.120726	-1.33154	0.183013	0.456924
SCAMP3	256.772	-0.0517813	0.0389118	-1.33073	0.183277	0.457516
METAP1D	19.372	-0.106691	0.0801788	-1.33067	0.183299	0.457516
ABL2	444.502	-0.066995	0.0503561	-1.33043	0.183378	0.457653
GS1-251I9.4	193.646	0.0782661	0.058833	1.33031	0.183416	0.457688
RP11-298O21.5	0.71321	0.895757	0.673376	1.33025	0.183437	NA
UGDH-AS1	20.2421	-0.0956311	0.0718973	-1.33011	0.183483	0.457707
EPN2-IT1	4.05078	-0.222492	0.167281	-1.33005	0.183503	0.457707
RPL36AL	2964.37	0.0874051	0.0657171	1.33002	0.183512	0.457707
LOC653653	4.68258	-0.153949	0.115757	-1.32993	0.183541	0.457707
NARS	2194.55	0.0463897	0.0348819	1.32991	0.183549	0.457707
FBXO36	15.1702	-0.0888701	0.0668275	-1.32984	0.18357	0.457707
CCNG1	1431.08	0.0478514	0.0359868	1.32969	0.18362	0.45777
IFFO2	536.998	-0.063218	0.0475478	-1.32957	0.183661	0.457806
LOC101929747	23.7823	0.0768915	0.0578371	1.32945	0.1837	0.457806
STRIP1	468.653	-0.0449636	0.0338218	-1.32943	0.183707	0.457806
SFT2D3	280.644	0.0514957	0.0387457	1.32907	0.183825	0.458027
JAGN1	178.31	-0.0504913	0.0379916	-1.32901	0.183845	0.458027
NT5DC1	198.699	-0.0549603	0.0413592	-1.32885	0.183896	0.458027
MTA2	1841.23	-0.0406289	0.0305757	-1.3288	0.183914	0.458027
ALOX12	57.2337	0.152528	0.114787	1.32879	0.183918	0.458027
ZNF701	518.839	0.0508772	0.038294	1.32859	0.183982	0.458103
TGDS	238.873	0.0507088	0.0381686	1.32855	0.183997	0.458103
EDARADD	20.002	-0.121345	0.091358	-1.32824	0.1841	0.458298
MBOAT2	1510.31	0.0877189	0.0660453	1.32816	0.184124	0.458298
LOC102724667	2.56994	0.247023	0.186014	1.32798	0.184186	0.458391
LOC101928660	2.86485	-0.191865	0.144495	-1.32783	0.184233	0.458448
MIR7109	0.683432	0.406071	0.30589	1.3275	0.184342	NA
MARS2	183.458	-0.0548987	0.0413573	-1.32742	0.184368	0.458714
LOC101927959	7.3582	0.140337	0.10573	1.32731	0.184405	0.458714
RAB11FIP1	6814.63	0.0725499	0.0546665	1.32714	0.184464	0.458714
ANKRD28	1618.57	0.0744966	0.0561341	1.32712	0.184469	0.458714
MAP7D2	5.44473	0.256772	0.193488	1.32707	0.184486	0.458714
CEACAM8	125.118	0.190651	0.143663	1.32707	0.184487	0.458714
ZNF107	1137.21	0.0954735	0.0719569	1.32682	0.18457	0.458743
BTBD1	1455.94	0.0450261	0.0339397	1.32665	0.184624	0.458743
RP11-692N5.1	17.0555	0.122954	0.0926811	1.32663	0.18463	0.458743
TOX	51.0445	-0.138541	0.104438	-1.32654	0.18466	0.458743
ASTN2	30.4888	-0.0994999	0.0750108	-1.32647	0.184683	0.458743
MRPL32	338.8	0.0699388	0.0527255	1.32647	0.184684	0.458743
MIR1270-1	0.613695	-0.461267	0.347757	-1.32641	0.184705	NA
METTL3	911.887	0.0388558	0.0292941	1.3264	0.184706	0.458743
RDH14	20.6778	-0.122346	0.09224	-1.32639	0.184712	0.458743
MTDH	2526.22	-0.0332934	0.0251025	-1.3263	0.18474	0.458743
LOC101926948	1.82126	-0.238894	0.180121	-1.32629	0.184742	0.458743
IL16	5152.59	0.0431644	0.0325508	1.32606	0.184819	0.458771
LAMA3	2.28946	-0.41456	0.312633	-1.32603	0.184831	0.458771
LOC101927744	0.871447	0.476366	0.359253	1.32599	0.184843	0.458771
TLE4	2086.44	0.0629481	0.0474734	1.32596	0.184851	0.458771
ZNF710	466.322	-0.0787056	0.059362	-1.32586	0.184886	0.458798
ARFIP2	299.305	-0.0364593	0.027506	-1.3255	0.185004	0.458922
AKT1S1	75.3722	-0.0558564	0.0421398	-1.3255	0.185005	0.458922
CPA3	53.2799	-0.205762	0.155235	-1.32549	0.18501	0.458922
LOC101927522	26.2458	0.148537	0.112091	1.32515	0.185121	0.459019
CD177	207.084	-0.325083	0.245322	-1.32513	0.185128	0.459019
LOC100129518	13.3778	0.112061	0.0845679	1.32511	0.185136	0.459019
PTN	0.626186	-0.734064	0.553983	-1.32507	0.185149	NA
MARK2	357.898	-0.132074	0.099674	-1.32506	0.18515	0.459019
PTPRN2	264.815	-0.132071	0.0996759	-1.325	0.185171	0.459019
SLC45A1	1.78202	-0.287129	0.216729	-1.32483	0.185229	0.459101
TOP1MT	96.5122	-0.0760764	0.0574312	-1.32465	0.185286	0.459158
THOC2	1745.13	0.0422062	0.0318631	1.32461	0.1853	0.459158
PPM1J	10.5515	-0.127314	0.0961641	-1.32393	0.185527	0.459659
LOC102724593	0.487588	0.504325	0.380956	1.32384	0.185557	NA
ZNF726	13.1119	0.109954	0.0830692	1.32365	0.18562	0.459772
MRPS22	364.452	0.0490729	0.0370741	1.32364	0.185622	0.459772
EPX	0.612197	-0.513277	0.387839	-1.32343	0.185693	NA
FOCAD	618.251	0.0580951	0.043898	1.32341	0.185698	0.459852
SNX9	336.997	-0.0611681	0.0462205	-1.3234	0.185703	0.459852
LOC102723892	1.07022	-0.323427	0.244419	-1.32325	0.185753	0.459867
TRIM59	177.163	-0.0532934	0.0402751	-1.32323	0.185758	0.459867
ZNF607	106.521	-0.0690972	0.0522242	-1.32309	0.185806	0.459897
NDUFA6	641.961	0.075848	0.0573281	1.32305	0.185819	0.459897
AC005062.2	0.760295	0.420002	0.317485	1.32291	0.185867	NA
HIAT1	1732.59	0.0448056	0.0338756	1.32265	0.185952	0.460141
PDCD2	991.438	0.0461955	0.0349276	1.32261	0.185966	0.460141
NBPF9	105.22	-0.0773477	0.0584933	-1.32233	0.186057	0.460303
KCTD13	52.8114	-0.0912862	0.0690387	-1.32225	0.186086	0.460315
CEBPA	867.481	0.0826437	0.0625195	1.32189	0.186206	0.460458
NICN1	90.2524	-0.0815253	0.0616744	-1.32187	0.186213	0.460458
AMMECR1L	224.402	-0.0495865	0.0375129	-1.32185	0.186217	0.460458
DACT3	0.652962	-0.471923	0.357041	-1.32176	0.186248	NA
WHAMM	242.133	-0.0520887	0.0394146	-1.32156	0.186315	0.46064
PIK3CD	3047.15	-0.0899411	0.0680681	-1.32134	0.186388	0.460655
CPVL	3285.3	0.0871208	0.0659362	1.32129	0.186405	0.460655
ALOX5	6189.03	0.0840934	0.0636469	1.32125	0.186419	0.460655
TYW3	395.013	0.0588343	0.0445294	1.32125	0.186419	0.460655
LOC101927673	4.53861	-0.182329	0.138016	-1.32107	0.186477	0.460738
LOC101927856	14.7076	0.131249	0.0993659	1.32087	0.186545	0.460772
LOC102724660	3.07161	0.186266	0.141029	1.32076	0.18658	0.460772
MLST8	107.949	-0.0527106	0.0399105	-1.32072	0.186596	0.460772
MIR941-1	8.40609	-0.19136	0.144897	-1.32066	0.186614	0.460772
PLA2G15	54.0402	-0.092364	0.0699389	-1.32064	0.186622	0.460772
LOC101928907	3.0019	0.20241	0.153273	1.32059	0.186638	0.460772
MTFR1	57.2745	-0.0670962	0.0508127	-1.32046	0.186681	0.460817
LOC100499489	30.1231	-0.0843257	0.063872	-1.32023	0.186759	0.460948
GDF9	14.201	0.0955282	0.0723803	1.31981	0.186898	0.46119
SMIM8	182.871	0.0679811	0.0515091	1.31979	0.186906	0.46119
TTC28-AS1	146.287	-0.0448438	0.0339831	-1.31959	0.186972	0.461293
SLC1A7	37.6147	-0.197242	0.149499	-1.31936	0.18705	0.461354
PPAPDC2	225.263	0.0546706	0.0414393	1.31929	0.187071	0.461354
POPDC2	23.3965	-0.0838252	0.0635382	-1.31929	0.187073	0.461354
TBXA2R	11.136	-0.161397	0.122343	-1.31922	0.187095	0.461354
NUP153	2678.2	0.035887	0.0272067	1.31905	0.187152	0.461435
MTRR	470.013	0.0436583	0.0331031	1.31886	0.187216	0.461531
SAMD15	12.237	0.141283	0.107137	1.31871	0.187265	0.461547
FAM131A	105.937	-0.0871161	0.0660624	-1.31869	0.187272	0.461547
TMEM87A	924.915	0.0225692	0.0171161	1.31859	0.187305	0.461569
ASUN	380.243	0.0484171	0.0367211	1.31851	0.187333	0.461577
HEATR4	0.649964	-0.485516	0.368308	-1.31824	0.187425	NA
RPS19	8188.15	-0.0612446	0.0464637	-1.31812	0.187465	0.461794
SLC25A26	195.519	-0.0491051	0.0372544	-1.3181	0.18747	0.461794
LOC102724159	106.316	-0.12576	0.0954193	-1.31798	0.187512	0.461836
SOX5	11.0591	-0.212418	0.161205	-1.31769	0.187608	0.462011
AGPAT3	456.635	-0.0668551	0.0507394	-1.31762	0.187632	0.462011
SGMS2	505.037	0.0905514	0.0687322	1.31745	0.187687	0.462039
P2RX5-TAX1BP3	10.9023	-0.139897	0.106189	-1.31744	0.187693	0.462039
EFCAB8	2.42246	-0.224973	0.170787	-1.31727	0.187747	0.462087
LOC100506746	20.1274	0.0901584	0.0684456	1.31723	0.187763	0.462087
COMMD4	174.06	-0.0571876	0.0434174	-1.31716	0.187786	0.462087
ZNF644	1882.32	0.0487181	0.0369905	1.31704	0.187824	0.46212
SLC33A1	720.043	0.0414172	0.0314503	1.31691	0.187868	0.46212
HECTD2	46.3123	-0.106664	0.0809977	-1.31687	0.187881	0.46212
HIPK4	0.741393	-0.386079	0.293197	-1.31679	0.187909	NA
GLT8D2	2.13953	-0.360048	0.273436	-1.31675	0.187921	0.46212
GRK4	18.5261	0.116426	0.088419	1.31675	0.187922	0.46212
LOC100652930	5.70252	-0.172568	0.131077	-1.31654	0.187995	0.462237
OPRM1	1.84643	-0.412274	0.313223	-1.31623	0.188097	0.462429
LOC101927870	0.700994	-0.494761	0.375911	-1.31616	0.188119	NA
ITPR1	1904.01	-0.0489652	0.0372043	-1.31611	0.188136	0.462463
DYRK2	1734.95	-0.0530103	0.0402802	-1.31604	0.188161	0.462465
LOC101929522	0.577169	-0.410926	0.312248	-1.31602	0.188166	NA
SLC5A11	3.11017	-0.317664	0.241405	-1.3159	0.188209	0.462522
TMEM237	58.3103	-0.0837335	0.0636373	-1.31579	0.188244	0.462547
RNF141	2857.67	0.0810006	0.0615657	1.31568	0.188282	0.462582
GNS	5495.7	0.0611767	0.0465036	1.31553	0.188333	0.462646
KIAA0586	656.495	0.0505123	0.0384017	1.31537	0.188387	0.462695
PFN2	34.0688	-0.118418	0.0900339	-1.31526	0.188424	0.462695
EEPD1	404.803	-0.0948463	0.0721129	-1.31525	0.188427	0.462695
TMPRSS9	0.879193	-0.4329	0.329168	-1.31513	0.188465	0.462729
UBAP2L	510.412	-0.0847993	0.0644922	-1.31488	0.188551	0.462795
PPIAP30	2.781	-0.242189	0.184198	-1.31483	0.188567	0.462795
PLCD1	287.894	-0.0548403	0.0417117	-1.31475	0.188594	0.462795
TMEM245	656.202	-0.051568	0.0392229	-1.31474	0.188597	0.462795
RMND1	166.79	0.0443883	0.0337641	1.31466	0.188625	0.462795
SRSF4	1412.13	0.0315822	0.0240243	1.31459	0.188647	0.462795
TRAPPC9	370.872	-0.090314	0.0687039	-1.31454	0.188665	0.462795
PRR16	2.33566	-0.293758	0.223491	-1.31441	0.188709	0.462844
NODAL	0.73871	-0.388934	0.295907	-1.31438	0.188718	NA
TSSK3	0.931184	-0.34709	0.264112	-1.31417	0.188788	0.462975
TIMMDC1	526.129	0.0364329	0.0277247	1.31409	0.188814	0.462981
SPATA13	3283.09	0.0463098	0.0352482	1.31382	0.188906	0.463146
ARRB1	1094.52	-0.0656273	0.0499585	-1.31364	0.188968	0.463208
IFT80	438.129	0.047463	0.0361334	1.31355	0.188998	0.463208
MOB3B	64.2097	-0.096922	0.0737876	-1.31353	0.189005	0.463208
KLHL35	7.0496	-0.184556	0.140548	-1.31312	0.189143	0.463462
KLHL6	1093.74	0.0388508	0.029588	1.31306	0.189162	0.463462
TSR3	380.182	-0.0518328	0.0394774	-1.31297	0.189191	0.463462
MORN4	5.03992	-0.158431	0.12067	-1.31293	0.189208	0.463462
MYO10	39.0334	-0.150282	0.114481	-1.31272	0.189277	0.46356
TPP1	571.876	-0.110573	0.0842358	-1.31266	0.189297	0.46356
SUSD3	232.675	-0.0709383	0.0540484	-1.3125	0.189353	0.463635
TMEM134	71.2615	-0.0675622	0.0514888	-1.31217	0.189462	0.463842
COG7	162.184	-0.0398519	0.0303727	-1.3121	0.189488	0.463845
NXN	1.79455	-0.31157	0.237561	-1.31153	0.189678	0.46425
LOC100996660	8.29269	0.121161	0.0923964	1.31132	0.18975	0.464343
DUSP3	799.244	0.0646983	0.04934	1.31127	0.189765	0.464343
AFAP1-AS1	6.31508	0.194996	0.148734	1.31104	0.189843	0.464473
RLN1	10.4313	0.141789	0.108172	1.31077	0.189934	0.464635
FAM133CP	1.36885	-0.338051	0.257925	-1.31066	0.189974	0.464672
STARD13	13.2201	-0.159633	0.121819	-1.31041	0.190058	0.464817
ACTR3B	96.3263	0.0677809	0.0517282	1.31033	0.190085	0.464823
WDR11-AS1	23.7367	0.133476	0.101878	1.31015	0.190146	0.464911
PCGF1	76.8145	0.0457252	0.0349115	1.30974	0.190283	0.465158
PDP1	1155.84	0.046797	0.0357334	1.30961	0.190326	0.465158
AQPEP	2.57408	-0.235061	0.179503	-1.30951	0.190362	0.465158
SCGB3A2	4.8017	0.226893	0.173266	1.3095	0.190364	0.465158
LOC155060	86.5114	-0.0821577	0.0627405	-1.30948	0.190371	0.465158
TMEM163	5.74576	-0.158919	0.121396	-1.3091	0.1905	0.465414
LOC102724364	108.736	0.0946061	0.0722958	1.3086	0.190671	0.46577
KCNJ11	2.20507	-0.336994	0.257549	-1.30847	0.190715	0.465777
FLJ42258	9.42159	-0.167068	0.127685	-1.30844	0.190723	0.465777
TFCP2	358.725	-0.049969	0.0381925	-1.30834	0.190757	0.465798
TRNAL11	90.394	0.134252	0.10262	1.30824	0.190792	0.465825
LOC100130992	74.4442	0.0964151	0.0737093	1.30804	0.190858	0.465925
SLC6A20	1.24679	-0.340335	0.260225	-1.30785	0.190925	0.466028
ANKRD18B	0.810499	-0.473244	0.361927	-1.30757	0.19102	NA
LOC102724146	4.20721	0.201882	0.154411	1.30743	0.191066	0.466312
LBX2	11.2474	-0.116063	0.0887891	-1.30717	0.191154	0.466466
LOC101927010	1.32405	0.360885	0.276278	1.30624	0.191472	0.467119
CCER2	2.3512	-0.205891	0.157626	-1.3062	0.191485	0.467119
PTCRA	135.871	0.122096	0.0934816	1.3061	0.191518	0.467119
TERF2IP	1821.11	0.0440779	0.0337479	1.30609	0.191521	0.467119
STRN3	778.366	0.051105	0.0391312	1.30599	0.191555	0.46714
LOC101927886	5.74947	-0.136125	0.104264	-1.30558	0.191695	0.467399
ZNF747	147.691	-0.0507584	0.0388794	-1.30554	0.191711	0.467399
WASH5P	1.30953	-0.340018	0.260477	-1.30537	0.191768	0.467431
CCDC9	241.701	-0.0702077	0.0537845	-1.30535	0.191774	0.467431
METTL21A	196.585	-0.0456803	0.0350005	-1.30513	0.191848	0.467444
FAM132B	2.28659	-0.314392	0.240896	-1.30509	0.191861	0.467444
OR2W3	8.56646	0.168389	0.129028	1.30506	0.191873	0.467444
HP1BP3	2888.4	-0.0247645	0.018976	-1.30504	0.191878	0.467444
IGLL3P	0.415143	-0.715145	0.548011	-1.30498	0.191899	NA
NFIB	23.8644	-0.211813	0.162351	-1.30467	0.192006	0.467695
SMIM9	0.892989	-0.355224	0.272313	-1.30447	0.192074	0.467734
RP11-408H20.2	2.52635	0.237856	0.182349	1.3044	0.192098	0.467734
DDX11L1	1.18999	0.323216	0.2478	1.30434	0.192116	0.467734
LOC102724559	9.66217	-0.13291	0.101903	-1.30428	0.192138	0.467734
SLC38A9	417.384	0.0467748	0.0358641	1.30423	0.192157	0.467734
RPL13	14823.2	-0.0656465	0.0503354	-1.30418	0.192172	0.467734
UBA7	1131.2	-0.0513669	0.0393978	-1.3038	0.192301	0.467989
FLJ33360	1.15923	-0.311721	0.239108	-1.30368	0.192341	0.468026
TMEM236	7.76424	0.151651	0.116336	1.30356	0.192385	0.468072
LNX1	0.749434	-0.465715	0.357285	-1.30348	0.19241	NA
FAM27B	1.76499	-0.286112	0.219509	-1.30342	0.192431	0.468118
FBXL19	161.071	-0.0704974	0.0540892	-1.30335	0.192454	0.468118
ALAS2	88.1223	0.305823	0.234686	1.30311	0.192536	0.468226
LANCL2	131.255	-0.0421025	0.03231	-1.30308	0.192548	0.468226
AGBL5	50.1888	-0.062314	0.0478302	-1.30282	0.192637	0.468382
HM13	296.949	-0.0785684	0.0603197	-1.30253	0.192734	0.468469
MIR6835	0.383714	-0.418423	0.321239	-1.30253	0.192736	NA
GGT5	8.20745	-0.219492	0.168521	-1.30246	0.192758	0.468469
LOC101929580	14.0019	-0.108333	0.0831785	-1.30241	0.192776	0.468469
C20orf203	1.36109	-0.322257	0.247442	-1.30235	0.192795	0.468469
SNORA70	185.952	0.126445	0.0970899	1.30235	0.192798	0.468469
FLJ44342	346.462	0.105763	0.0812178	1.30221	0.192845	0.468522
LOC101928101	8.09915	0.117242	0.0900528	1.30192	0.192943	0.468676
IFITM1	7121.94	0.0987647	0.0758671	1.30181	0.19298	0.468676
ZNF705E	7.83248	0.170101	0.130665	1.30181	0.192983	0.468676
CTU1	76.8341	-0.0699417	0.0537348	-1.30161	0.19305	0.46878
PCNX	7690.01	0.0890313	0.0684068	1.3015	0.193088	0.468811
CDK8	192.317	0.0446302	0.0342996	1.30119	0.193193	0.468892
ANKRD33B	123.631	-0.0929195	0.0714119	-1.30118	0.193198	0.468892
UBE2E1	835.992	0.0456485	0.0350825	1.30117	0.193199	0.468892
AHCTF1P1	23.2733	0.111925	0.0860254	1.30106	0.193236	0.468892
NUTM2D	7.16185	-0.135478	0.104131	-1.30104	0.193246	0.468892
LOC100289656	0.277022	-0.674073	0.518157	-1.30091	0.193291	NA
ZNF556	1.34387	-0.297419	0.228654	-1.30074	0.193348	0.469078
LINC00929	0.388509	-0.568182	0.436838	-1.30067	0.193371	NA
DNAJC8	1184.8	0.0648572	0.0498697	1.30053	0.193419	0.46919
SNORA46	19.6817	0.18538	0.142568	1.3003	0.193499	0.469324
SOCS7	247.67	-0.0458626	0.0352751	-1.30014	0.193553	0.469351
ZNF18	429.654	0.0363976	0.027997	1.30005	0.193582	0.469351
FGF14	0.603789	-0.543258	0.417921	-1.2999	0.193634	NA
ANTXR2	3872.28	0.0629125	0.0484035	1.29975	0.193686	0.469351
RP1-278O22.1	1.53517	0.335126	0.257843	1.29973	0.193693	0.469351
ZSCAN2	128.476	-0.0460943	0.0354647	-1.29972	0.193696	0.469351
PPP1R21	858.455	0.0566498	0.0435879	1.29967	0.193715	0.469351
EML4	3062.1	0.0473487	0.0364315	1.29966	0.193716	0.469351
C4B	1.6117	-0.342391	0.263454	-1.29962	0.19373	0.469351
FBXL12	94.8379	-0.0534204	0.041105	-1.29961	0.193735	0.469351
PDIA4	928.377	-0.0483554	0.0372138	-1.2994	0.193808	0.469412
LOC256880	8.44798	0.131236	0.101002	1.29935	0.193825	0.469412
LOC101929149	3.35307	-0.221913	0.170807	-1.2992	0.193874	0.469412
CLDN9	3.90802	-0.25813	0.198684	-1.2992	0.193876	0.469412
MYCN	1.40464	-0.310336	0.238879	-1.29914	0.193897	0.469412
LOC100510707	6.94147	-0.165487	0.127387	-1.29908	0.193915	0.469412
MFAP3	896.939	0.0348893	0.0268593	1.29897	0.193955	0.469412
C20orf196	62.7105	-0.0522441	0.0402226	-1.29888	0.193987	0.469412
NARS2	184.913	-0.0487453	0.0375326	-1.29874	0.194031	0.469412
PQLC2	57.8159	-0.0779002	0.0599838	-1.29869	0.194051	0.469412
LINC00309	4.40032	0.203205	0.156475	1.29864	0.194068	0.469412
TCERG1L	1.89268	-0.332817	0.256295	-1.29857	0.194091	0.469412
NUTM2B	4.54012	-0.168486	0.12975	-1.29854	0.194101	0.469412
NDNL2	468.951	-0.0657862	0.0506626	-1.29852	0.19411	0.469412
COX8A	409.659	-0.0764802	0.0589097	-1.29826	0.194197	0.469562
CIB1	651.928	-0.0623697	0.0480483	-1.29806	0.194266	0.469667
MYC	319.849	-0.0756867	0.0583121	-1.29796	0.194302	0.469693
CHRFAM7A	7.9235	0.156447	0.120553	1.29774	0.194376	0.469808
AC007880.1	6.77923	-0.152171	0.117265	-1.29768	0.194399	0.469808
MADCAM1	2.56974	-0.244376	0.188357	-1.29741	0.194491	0.469969
LRRC37A2	227.353	0.0811944	0.0625901	1.29724	0.194548	0.470047
LOC101927371	10.127	-0.177525	0.136866	-1.29708	0.194605	0.470124
MIR2467	1.59015	-0.331127	0.255313	-1.29695	0.194649	0.47017
NBR2	27.4951	-0.0796292	0.0614257	-1.29635	0.194855	0.470608
STXBP2	578.349	-0.0892649	0.068867	-1.29619	0.194909	0.470677
AC020571.3	58.4953	0.116477	0.0898814	1.29589	0.195012	0.470865
MBD2	2315.4	0.0553397	0.0427345	1.29497	0.195332	0.471537
ZNF514	274.678	-0.0604552	0.0466856	-1.29494	0.19534	0.471537
GPR156	0.559688	-0.48596	0.375284	-1.29491	0.19535	NA
LMNA	277.162	-0.0992018	0.0766238	-1.29466	0.195437	0.47171
C19orf52	196.51	-0.0614305	0.0474551	-1.2945	0.195493	0.471783
ANGPT1	290.588	0.107862	0.083328	1.29443	0.195517	0.471783
FBXO43	2.86037	0.192188	0.148491	1.29427	0.195571	0.471851
ZNF30	68.1387	-0.075454	0.0583048	-1.29413	0.19562	0.471909
MTERF	308.461	0.0397166	0.0306954	1.2939	0.195701	0.471963
SIRPD	127.756	0.105701	0.0816942	1.29387	0.195711	0.471963
LIN37	128.775	0.0520152	0.0402019	1.29385	0.195718	0.471963
LOC100506036	31.1618	0.0812	0.0627671	1.29367	0.195779	0.472001
MRPS11	244.365	0.0464796	0.0359301	1.29361	0.1958	0.472001
FITM1	13.1697	0.09349	0.072272	1.29359	0.195809	0.472001
SF3B3	1897.02	-0.0355079	0.0274553	-1.2933	0.195908	0.472179
GP6	38.5845	0.140788	0.108878	1.29308	0.195982	0.472297
TADA2B	939.342	-0.0571683	0.0442145	-1.29298	0.19602	0.472327
HTRA4	15.3766	-0.13734	0.106229	-1.29286	0.196058	0.472338
ARMCX6	167.95	0.0688491	0.053256	1.2928	0.196082	0.472338
ZNF343	158.136	-0.0504742	0.0390458	-1.29269	0.196118	0.472338
SFI1	733.67	-0.0443789	0.0343312	-1.29267	0.196125	0.472338
NR5A2	2.15134	-0.280756	0.217223	-1.29248	0.196192	0.472369
TMEM219	386.947	-0.0547957	0.0424013	-1.29231	0.196249	0.472369
ZNF252P	530.587	0.0447333	0.0346157	1.29229	0.196258	0.472369
C15orf54	182.851	0.171039	0.132354	1.29228	0.19626	0.472369
HPD	7.01465	0.242989	0.188032	1.29227	0.196263	0.472369
ADAM10	5153.7	0.0413648	0.0320117	1.29218	0.196296	0.472387
PI4K2A	271.102	-0.0411146	0.0318246	-1.29191	0.196387	0.47244
RRAD	2.17501	-0.281184	0.217661	-1.29184	0.196411	0.47244
LOC102524628	1.17205	-0.294454	0.227934	-1.29184	0.196412	0.47244
HERC1	6921.63	0.0576855	0.0446544	1.29182	0.196418	0.47244
SLC6A4	36.8051	0.142049	0.109977	1.29163	0.196486	0.472533
RBX1	657.563	0.0516157	0.0399637	1.29157	0.196507	0.472533
CRYBB3	0.618007	-0.435402	0.337144	-1.29144	0.196551	NA
ATG9A	212.798	-0.0862394	0.066793	-1.29114	0.196654	0.472825
H2AFX	77.3847	-0.0703987	0.0545401	-1.29077	0.196784	0.473076
ENHO	14.3708	-0.161164	0.124892	-1.29042	0.196905	0.473306
SF3B4	80.9904	-0.0972133	0.0753505	-1.29015	0.196999	0.473474
MOB3A	721.994	-0.142197	0.110224	-1.29007	0.197026	0.473478
C22orf43	19.5015	0.126621	0.0981702	1.28981	0.197117	0.473485
CLIP2	104.488	-0.0830689	0.0644046	-1.2898	0.197121	0.473485
LOC102724965	46.181	-0.0820087	0.0635853	-1.28974	0.19714	0.473485
SNX32	1.08212	-0.334866	0.259646	-1.2897	0.197154	0.473485
DENND2D	1345.14	-0.0488368	0.0378677	-1.28967	0.197165	0.473485
RNASEH2C	294.397	-0.0383412	0.0297312	-1.2896	0.197191	0.473485
SLPI	230.077	0.154661	0.119938	1.28951	0.197222	0.473485
PTBP2	428.055	0.0678478	0.0526163	1.28948	0.197231	0.473485
EMC6	165.217	0.0483147	0.0374736	1.2893	0.197294	0.473577
ZFYVE20	492.24	-0.0384583	0.029832	-1.28916	0.197341	0.473585
RAB32	715.395	0.0739579	0.0573749	1.28903	0.197388	0.473585
FAM90A1	2.41603	-0.267567	0.207589	-1.28893	0.197423	0.473585
FAM217B	740.147	0.0422772	0.0328015	1.28888	0.19744	0.473585
SLMO2	586.219	0.0526865	0.0408783	1.28886	0.197447	0.473585
TIMM44	171.768	-0.0461489	0.0358062	-1.28885	0.197449	0.473585
PCP2	63.3028	0.0760942	0.0590739	1.28812	0.197705	0.474094
BCCIP	400.258	0.0443815	0.034456	1.28806	0.197724	0.474094
MRPL33	388.531	0.061739	0.047933	1.28803	0.197737	0.474094
CYP26A1	0.549897	-0.461183	0.358156	-1.28766	0.197865	NA
TCF25	1517.35	-0.0385718	0.0299559	-1.28762	0.197878	0.474372
HCG23	3.24294	-0.257454	0.199962	-1.28751	0.197915	0.4744
RP11-82L2.1	9.07071	0.150095	0.116593	1.28734	0.197975	0.474484
TRIM13	650.025	0.0410359	0.0318841	1.28703	0.198083	0.474626
FAM21C	553.99	-0.0666243	0.0517661	-1.28703	0.198085	0.474626
ZNF561	316.559	-0.0279942	0.0217548	-1.28681	0.198162	0.474748
DHRS4-AS1	159.274	-0.0465466	0.0361742	-1.28674	0.198187	0.474748
LOC102724372	0.726255	-0.356068	0.276763	-1.28654	0.198254	NA
C1QTNF9B-AS1	0.316224	-0.545331	0.423876	-1.28653	0.198257	NA
NSA2	1321.7	0.0791895	0.0615688	1.2862	0.198374	0.475138
GOLGB1	2941.22	0.0677256	0.0526637	1.286	0.198443	0.475165
SECISBP2L	1092.1	-0.0449781	0.0349756	-1.28598	0.198449	0.475165
CASP2	334.878	-0.0783267	0.0609098	-1.28595	0.198462	0.475165
BMP2K	1896.3	0.0680126	0.052899	1.28571	0.198545	0.475304
PIGU	114.646	-0.0473183	0.03681	-1.28547	0.198627	0.475364
LOC101929185	1.05414	-0.286303	0.22273	-1.28543	0.198644	0.475364
FNBP1	1613.76	-0.052941	0.0411858	-1.28542	0.198646	0.475364
CUL3	2221.58	0.0449365	0.0349608	1.28534	0.198674	0.47537
ARPC5L	275.331	-0.0536664	0.0417634	-1.28501	0.198789	0.475584
TMEM105	0.823305	-0.392703	0.305681	-1.28468	0.198903	NA
CACFD1	43.7297	-0.101569	0.0790957	-1.28413	0.199098	0.476187
MRE11A	829.377	0.0449123	0.0349752	1.28412	0.199101	0.476187
CTRC	2.60622	-0.235413	0.183341	-1.28401	0.199137	0.476187
TRAPPC5	801.716	0.0591894	0.0461018	1.28388	0.199182	0.476187
HN1	1586.15	0.0732948	0.0570938	1.28376	0.199226	0.476187
LOC102546227	1.64685	-0.363887	0.283456	-1.28375	0.19923	0.476187
TCF20	1416.47	-0.0401473	0.031274	-1.28373	0.199238	0.476187
RAB7L1	1218.51	-0.0514351	0.0400676	-1.28371	0.199243	0.476187
BCRP3	4.8228	-0.165098	0.128623	-1.28358	0.199289	0.476236
VWA5B1	0.766448	-0.439393	0.342391	-1.28331	0.199385	NA
AFAP1L2	30.5992	0.0897578	0.0699845	1.28254	0.199654	0.477047
MET	3.01413	-0.332364	0.25917	-1.28242	0.199696	0.477088
ZNRF2P1	5.0854	-0.21929	0.171038	-1.28211	0.199805	0.477287
TMF1	2591.45	0.032984	0.0257307	1.28189	0.199881	0.477408
LOC101927520	193.579	0.111788	0.0872361	1.28144	0.20004	0.477717
TRIM40	15.7328	0.154562	0.12063	1.2813	0.200089	0.477717
PIAS2	575.331	0.0840271	0.0655811	1.28127	0.200099	0.477717
PNMA5	3.66305	0.192766	0.150454	1.28123	0.200112	0.477717
KIF6	0.391128	-0.648789	0.50643	-1.2811	0.200158	NA
LOC101927413	2.26739	-0.282031	0.220148	-1.2811	0.200158	0.477765
ABCC3	388.761	0.123031	0.0960579	1.2808	0.200265	0.477919
GPATCH2L	1732.73	0.0561433	0.0438355	1.28077	0.200273	0.477919
HAVCR2	628.834	-0.071127	0.0555459	-1.28051	0.200366	0.47808
GTSE1-AS1	28.6264	0.0857597	0.0669789	1.2804	0.200405	0.478093
DPY19L1P1	276.845	0.0982882	0.076771	1.28028	0.200447	0.478093
PLCB4	15.4986	0.139073	0.108627	1.28028	0.200448	0.478093
ATM	13535.2	0.058839	0.0459653	1.28007	0.200519	0.478202
XXYLT1	117.451	-0.0513309	0.0401338	-1.27899	0.200899	0.479018
PDIA3P1	46.5755	0.08336	0.0651782	1.27896	0.200912	0.479018
SH2D1B	155.621	-0.13585	0.106229	-1.27884	0.200952	0.479053
HIF1A-AS2	9.02889	-0.186539	0.145933	-1.27825	0.201161	0.479489
ACACA	186.129	-0.0926458	0.0724952	-1.27796	0.201265	0.479634
PTPRD	3.3995	-0.269263	0.210702	-1.27793	0.201273	0.479634
CEACAM22P	1.42121	-0.486782	0.380968	-1.27775	0.201337	0.479686
CDK13	2356.31	0.0347987	0.0272348	1.27773	0.201346	0.479686
RXRB	424.557	-0.076995	0.0602644	-1.27762	0.201383	0.479714
CXCR2P1	304.267	0.123724	0.0968525	1.27745	0.201444	0.479799
FBXO18	852.223	-0.0259067	0.0202841	-1.27719	0.201535	0.479886
RP11-191N8.2	1.47225	0.291002	0.227846	1.27719	0.201536	0.479886
DNAJB6	1233.16	0.0447856	0.0350674	1.27713	0.201557	0.479886
ZNF711	46.5566	-0.106933	0.0837486	-1.27683	0.201662	0.480074
MED11	371.641	0.0547633	0.0428985	1.27658	0.201752	0.480227
RHPN1	66.4133	-0.10187	0.0798068	-1.27646	0.201792	0.480262
RXFP1	1.4708	-0.301931	0.236559	-1.27635	0.201833	0.480288
NDOR1	160.36	-0.0822146	0.064417	-1.27629	0.201854	0.480288
TP53I11	116.641	-0.154461	0.121034	-1.27618	0.201893	0.480319
MIR6728	0.547111	-0.417431	0.327108	-1.27612	0.201912	NA
DSC2	1223.77	0.134852	0.105704	1.27575	0.202044	0.480563
BDP1	2342.3	0.0579775	0.0454473	1.27571	0.202058	0.480563
ARFGAP3	1279.46	0.0436716	0.0342342	1.27567	0.202072	0.480563
KGFLP2	10.9475	0.179768	0.140949	1.27541	0.202164	0.480619
CTSV	1.946	-0.226798	0.177827	-1.27539	0.202171	0.480619
SIGLEC14	64.5186	-0.236653	0.185554	-1.27539	0.202172	0.480619
SPEN	1524.97	-0.102058	0.0800313	-1.27522	0.20223	0.480697
VTI1B	622.88	0.0359121	0.0281651	1.27506	0.202289	0.480771
TP73	1.5533	-0.345633	0.271087	-1.27499	0.202313	0.480771
SH3PXD2A-AS1	0.548401	-0.405934	0.318415	-1.27486	0.20236	NA
GTSF1	36.1104	0.123239	0.0966812	1.2747	0.202417	0.480957
PLEKHH1	0.905432	-0.456676	0.358301	-1.27456	0.202465	0.480965
LOC101927691	0.634564	-0.403263	0.316395	-1.27455	0.202467	NA
ZNF48	79.1904	-0.0660186	0.0517979	-1.27454	0.202471	0.480965
SERP2	2.07817	-0.213326	0.167398	-1.27437	0.202533	0.481052
SFTPB	0.639376	-0.530584	0.416388	-1.27425	0.202574	NA
SPATC1	1.39206	-0.317	0.248776	-1.27424	0.202578	0.481097
PTK2B	1231.38	-0.10262	0.0805473	-1.27403	0.202652	0.481201
LOC102724275	1.3544	-0.250088	0.196306	-1.27397	0.202673	0.481201
TMOD3	1640.61	0.0364113	0.0285877	1.27367	0.20278	0.481385
TRAF6	942.709	0.037235	0.0292376	1.27353	0.20283	0.481385
UST	84.37	-0.0844954	0.0663495	-1.27349	0.202845	0.481385
ZNF34	84.3109	-0.0465151	0.0365264	-1.27346	0.202853	0.481385
SFTPA1	0.374861	-0.62184	0.488347	-1.27336	0.202892	NA
CLK3	1176.02	0.0417051	0.0327534	1.2733	0.20291	0.48146
SLC5A10	4.07292	-0.210946	0.165697	-1.27308	0.202989	0.481587
PLEKHG5	24.4768	-0.13035	0.1024	-1.27294	0.203038	0.481641
LOC285043	0.44735	-0.450315	0.353889	-1.27247	0.203205	NA
MIR6819	5.87792	-0.129828	0.102033	-1.27241	0.203226	0.481995
MRPL30	609.528	0.0310859	0.0244327	1.27231	0.203263	0.481995
INPP1	129.156	-0.054119	0.0425386	-1.27223	0.20329	0.481995
CR1	4303.13	0.11192	0.087975	1.27218	0.203311	0.481995
RP5-914P20.5	9.34494	-0.10053	0.0790244	-1.27214	0.203324	0.481995
DCP1A	312.257	-0.0617292	0.0485289	-1.27201	0.20337	0.481995
ZNF622	605.527	0.0346277	0.0272231	1.27199	0.203375	0.481995
PSMC5	523.088	-0.0389166	0.0305961	-1.27195	0.203392	0.481995
RP11-85F14.5	31.4904	0.065606	0.0515841	1.27183	0.203435	0.482035
WDR49	105.397	0.101994	0.0802182	1.27146	0.203565	0.482271
KIAA0141	282.508	-0.0713512	0.0561201	-1.2714	0.203585	0.482271
CATSPERB	48.6187	-0.102397	0.0805505	-1.27121	0.203654	0.482372
LINC00520	2.55202	0.296297	0.23311	1.27106	0.203706	0.482377
LOC101928402	4.11584	0.147681	0.116187	1.27106	0.203707	0.482377
DOC2A	1.9378	-0.248661	0.195647	-1.27097	0.20374	0.482393
SNORA70B	3.90327	-0.268605	0.211352	-1.27089	0.203768	0.482399
SNORD33	59.1971	0.119595	0.0941129	1.27076	0.203815	0.482449
IPP	158.856	-0.0427924	0.0336808	-1.27052	0.203898	0.482548
KIF2A	2397.12	0.0574348	0.0452101	1.2704	0.203943	0.482548
ANKRD36B	429.97	0.109174	0.0859401	1.27035	0.203961	0.482548
STARD3NL	652.896	0.0457693	0.0360304	1.2703	0.203978	0.482548
WASH3P	80.5697	-0.085114	0.0670062	-1.27024	0.203999	0.482548
SCOC	316.372	-0.046764	0.036816	-1.27021	0.204011	0.482548
DUOX1	0.764256	-0.616991	0.485753	-1.27017	0.204022	NA
KPNA4	1926.27	0.0388792	0.0306106	1.27012	0.204042	0.482561
HDGFRP3	127.207	-0.11799	0.0929024	-1.27004	0.204071	0.482569
FCHO1	496.116	-0.0639099	0.0503289	-1.26985	0.20414	0.48264
LOC101926975	0.916426	0.462865	0.364515	1.26981	0.204152	0.48264
MIR3922	1.55031	-0.383638	0.302178	-1.26958	0.204236	0.482777
FAM180B	1.121	-0.304442	0.239815	-1.26949	0.204267	0.482791
SLC7A9	1.86346	-0.241249	0.190065	-1.2693	0.204335	0.482889
GPX4	1069.42	0.0518905	0.0408871	1.26912	0.204399	0.482981
GBP1	3927.23	0.139773	0.110163	1.26878	0.204518	0.483138
STXBP5	3203.53	0.0719155	0.0566827	1.26874	0.204534	0.483138
BPGM	338.001	-0.0562086	0.0443055	-1.26866	0.204562	0.483138
CETN4P	2.18453	0.240482	0.189558	1.26864	0.204569	0.483138
PNMAL2	3.9163	-0.224011	0.176644	-1.26815	0.204744	0.483398
NBR1	4366.49	0.043723	0.0344801	1.26806	0.204776	0.483398
SNORD26	41.9872	0.128197	0.101098	1.26805	0.20478	0.483398
SLA2	580.235	-0.0768908	0.0606373	-1.26804	0.204782	0.483398
KLF2	2186.1	-0.0905119	0.0714027	-1.26762	0.204932	0.483692
MAP3K15	12.0289	-0.181186	0.142978	-1.26723	0.205074	0.483847
CAPZB	678.27	-0.0671372	0.0529802	-1.26721	0.205079	0.483847
YWHAG	1171.64	-0.0347172	0.0273976	-1.26716	0.205097	0.483847
FAM220A	220.99	-0.0409766	0.0323386	-1.26711	0.205116	0.483847
TMEM177	35.5944	-0.0715648	0.0564801	-1.26708	0.205126	0.483847
RFC3	117.872	0.0490942	0.0387523	1.26687	0.205201	0.483963
WDR18	152.626	-0.0608303	0.0480212	-1.26674	0.205249	0.484014
PTPN11	1740.07	-0.0227737	0.0179831	-1.2664	0.205371	0.484196
MID1-2	9.47391	0.1163	0.0918384	1.26635	0.205387	0.484196
TAZ	507.291	-0.0526676	0.0415921	-1.26629	0.205411	0.484196
RNF216	901.429	-0.0458807	0.0362339	-1.26624	0.205429	0.484196
CASC1	5.94106	0.167827	0.132552	1.26612	0.205469	0.484229
LOC102724570	47.2857	0.101888	0.0804823	1.26597	0.205523	0.484292
ZNF668	80.2607	-0.0653349	0.0516166	-1.26577	0.205594	0.484292
TAB2	2416.39	0.0511321	0.0403979	1.26571	0.205616	0.484292
TRNAQ8	1.31886	0.305416	0.241312	1.26565	0.205639	0.484292
PHF6	577.779	0.0395612	0.0312604	1.26554	0.205679	0.484292
SPTLC2	3521.61	0.0696604	0.0550468	1.26548	0.205701	0.484292
ZBED5	656.665	0.0415588	0.0328408	1.26546	0.205705	0.484292
ZNF431	579.869	0.0453213	0.0358141	1.26546	0.205707	0.484292
CGREF1	1.27321	-0.302053	0.238701	-1.2654	0.205727	0.484292
MCM2	153.872	-0.0649205	0.051308	-1.26531	0.20576	0.484308
AGPAT1	69.2582	-0.0896051	0.070822	-1.26522	0.205794	0.484327
THOC5	751.972	0.0611804	0.0483586	1.26514	0.205822	0.484332
MAF1	1209.44	-0.0439567	0.0347474	-1.26504	0.205858	0.484356
TIMELESS	110.679	-0.0614113	0.0485507	-1.26489	0.205911	0.48442
NSUN3	315.519	0.0436508	0.0345181	1.26458	0.206023	0.484576
PPP5C	289.664	-0.0592872	0.0468837	-1.26456	0.206029	0.484576
EMR4P	205.037	-0.148583	0.117504	-1.26449	0.206055	0.484577
GOLGA2P5	85.4674	-0.0764454	0.0604665	-1.26426	0.206137	0.484709
THAP9-AS1	747.878	0.0579305	0.0458359	1.26387	0.206277	0.484979
CMPK2	681.977	0.217535	0.172149	1.26364	0.206358	0.485047
LGR4	32.9904	-0.112771	0.089243	-1.26364	0.206358	0.485047
BAIAP2L2	2.83535	-0.199182	0.157642	-1.2635	0.206408	0.485104
LOC102723820	16.438	-0.106788	0.0845379	-1.26319	0.20652	0.485217
TPD52L2	2527.14	0.0673953	0.0533538	1.26318	0.206526	0.485217
FAM129B	417.428	-0.0818289	0.0647837	-1.26311	0.20655	0.485217
ESRRA	588.478	-0.07402	0.0586053	-1.26303	0.20658	0.485217
REP15	0.46369	-0.450338	0.356575	-1.26295	0.206606	NA
UFL1	1065.85	0.0474542	0.0375756	1.2629	0.206625	0.485217
LOC388282	0.99484	0.343058	0.271649	1.26287	0.206635	0.485217
RHBDF1	1.65314	-0.302761	0.239745	-1.26285	0.206644	0.485217
RP11-214C8.2	3.597	-0.189286	0.149895	-1.26279	0.206663	0.485217
MRPL53	286.116	0.0461149	0.0365281	1.26245	0.206786	0.485404
GBP7	5.07681	0.255511	0.202396	1.26243	0.206794	0.485404
LOC102724681	5.29598	0.154726	0.122597	1.26207	0.206924	0.485627
FARSB	252.322	-0.0460345	0.0364768	-1.26202	0.206941	0.485627
POLR2J4	169.287	0.0324378	0.0257132	1.26152	0.207121	0.485989
GPRASP1	331.781	-0.0789758	0.0626215	-1.26116	0.20725	0.486228
RPA1	739.216	-0.0500423	0.0396816	-1.2611	0.207275	0.486228
LOC101927532	3.39338	0.208636	0.165451	1.26101	0.207305	0.486238
MINPP1	138.837	-0.0461132	0.0365791	-1.26064	0.207438	0.486413
ZNF594	250.42	0.0749366	0.059445	1.2606	0.207452	0.486413
ZNF222	117.278	0.0597865	0.0474292	1.26054	0.207474	0.486413
LINC00263	3.11913	-0.179458	0.142368	-1.26052	0.207483	0.486413
LINC00882	0.315784	-0.53558	0.424917	-1.26043	0.207514	NA
RP11-797H7.5	2.15039	-0.275821	0.218837	-1.2604	0.207526	0.486415
POP7	94.8047	-0.0454845	0.0360881	-1.26037	0.207535	0.486415
USP3	2446.1	0.0694409	0.0551071	1.26011	0.207631	0.486566
CBY1	64.4014	-0.0498667	0.0395752	-1.26005	0.207652	0.486566
LOC102723899	0.344036	-0.474966	0.377006	-1.25984	0.207729	NA
ANKRD23	54.6074	-0.0856399	0.0679826	-1.25973	0.207766	0.486773
UNC5A	0.583495	-0.600367	0.476661	-1.25953	0.20784	NA
ATP5C1	1385.61	0.0433863	0.0344508	1.25937	0.207897	0.48692
AGAP6	132.375	-0.0681648	0.0541296	-1.25929	0.207926	0.48692
MT2A	170.362	0.12519	0.0994193	1.25921	0.207956	0.48692
SLC39A7	642.905	-0.0377166	0.0299542	-1.25914	0.207979	0.48692
KLF1	7.26432	-0.157221	0.124868	-1.2591	0.207995	0.48692
PDLIM5	758.775	-0.0443094	0.0351928	-1.25905	0.208013	0.48692
SASH1	85.0073	-0.131135	0.104156	-1.25903	0.20802	0.48692
LOC642236	13.9169	0.22333	0.17741	1.25884	0.208089	0.48692
RP11-540A21.2	1.42546	-0.268497	0.213293	-1.25882	0.208096	0.48692
POU5F1B	3.50273	-0.164813	0.130931	-1.25878	0.208109	0.48692
MAP3K12	164.948	-0.0455374	0.0361791	-1.25867	0.208151	0.48692
TMED9	599.725	-0.0563665	0.0447866	-1.25856	0.208191	0.48692
BMP3	4.29092	-0.243575	0.193539	-1.25853	0.208198	0.48692
TTPAL	371.226	-0.0492292	0.0391174	-1.2585	0.208211	0.48692
ERCC6L2	479.124	0.0496267	0.0394338	1.25848	0.208217	0.48692
LOC101928829	16.07	0.101008	0.0802724	1.25832	0.208278	0.486964
IPPK	211.447	-0.0299122	0.0237722	-1.25829	0.208288	0.486964
LINC01191	15.0499	0.152158	0.120957	1.25795	0.20841	0.48719
LGALS9C	7.43262	-0.225266	0.179091	-1.25783	0.208454	0.487231
TLX2	0.737635	-0.374147	0.29748	-1.25772	0.208493	NA
PCGF3	724.509	-0.0547706	0.0435481	-1.2577	0.208498	0.487274
SELL	15976.7	0.0864143	0.0687191	1.2575	0.208573	0.487305
ID1	4.61474	-0.243537	0.193672	-1.25747	0.208583	0.487305
TRNAK15	15.5292	0.128794	0.102424	1.25745	0.20859	0.487305
LOC100506908	24.733	0.176573	0.140436	1.25732	0.208638	0.487358
COPB1	2532.73	0.0288071	0.0229142	1.25717	0.208692	0.487394
MRAS	30.4331	-0.118173	0.0940092	-1.25703	0.208742	0.487394
RPGRIP1	234.285	0.0992796	0.0789818	1.25699	0.208756	0.487394
FAM160B1	1234.13	0.0725616	0.0577265	1.25699	0.208757	0.487394
ATP6AP1	607.065	-0.0587315	0.0467311	-1.2568	0.208827	0.487497
SMG8	481.803	0.0361414	0.0287597	1.25667	0.208874	0.487527
ZBTB11-AS1	128.224	0.0510642	0.0406367	1.2566	0.208897	0.487527
MRPS26	198.707	-0.0570982	0.0454472	-1.25636	0.208984	0.487527
RAB31	4976.63	0.0691518	0.0550416	1.25635	0.208987	0.487527
TMEM132E	1.55402	-0.278767	0.221888	-1.25634	0.208992	0.487527
NCR3LG1	36.8457	-0.100768	0.0802091	-1.25632	0.209001	0.487527
SLC25A14	142.061	0.0438584	0.0349119	1.25626	0.209022	0.487527
ANXA2R	271.312	0.0619964	0.0493561	1.2561	0.209078	0.487598
ZNF790-AS1	18.1898	-0.0971286	0.07733	-1.25603	0.209106	0.487603
VPS11	629.332	-0.0246681	0.019645	-1.25569	0.209228	0.487826
AKR1C1	8.40334	-0.171132	0.136322	-1.25535	0.209351	0.488051
NOL12	347.901	0.036921	0.0294133	1.25525	0.209388	0.488051
STOML2	337.99	-0.0393654	0.0313616	-1.25521	0.209402	0.488051
CES2	274.66	-0.0360646	0.0287343	-1.25511	0.20944	0.488079
TCP10L	2.08449	-0.214055	0.170564	-1.25498	0.209485	0.488105
CMAHP	430.632	0.0563774	0.0449262	1.25489	0.209519	0.488105
PCDHGA11	7.36722	-0.237443	0.189219	-1.25486	0.209529	0.488105
AGAP11	0.801663	-0.606431	0.483382	-1.25456	0.20964	NA
ZMYM4	980.06	0.0359187	0.0286474	1.25382	0.209907	0.488923
MIR4440	0.867205	-0.368331	0.293831	-1.25355	0.210006	0.489084
AGFG1	2421.86	0.0664573	0.0530178	1.25349	0.210028	0.489084
OSGIN1	16.0484	-0.134064	0.10698	-1.25317	0.210143	0.489222
MIR548AC	3.08712	0.255065	0.203538	1.25315	0.21015	0.489222
RPGR	571.969	0.0793866	0.0633554	1.25304	0.210193	0.489222
MROH8	14.9546	0.0948906	0.0757319	1.25298	0.210212	0.489222
C19orf54	15.9562	-0.116216	0.0927522	-1.25297	0.210217	0.489222
LOC102724873	88.792	0.0496459	0.0396281	1.2528	0.21028	0.489256
B3GNT1	58.2122	-0.0783182	0.0625177	-1.25274	0.210301	0.489256
RNY3	17.6436	0.181449	0.144846	1.25271	0.210312	0.489256
CLRN3	0.486479	-0.44551	0.355643	-1.25269	0.21032	NA
SNORD68	15.7363	-0.11414	0.0911231	-1.25259	0.210355	0.489256
RP11-65M17.3	0.980058	0.304411	0.243029	1.25257	0.210362	0.489256
ECHDC3	164.005	-0.213596	0.170547	-1.25242	0.210418	0.48926
CDC42	9326.34	0.0483402	0.038599	1.25237	0.210435	0.48926
AMZ2P1	145.333	0.0659432	0.0526555	1.25235	0.210442	0.48926
FBXO25	188.127	-0.0409146	0.0326727	-1.25226	0.210476	0.48928
MRPS5	535.911	0.0448482	0.0358164	1.25217	0.210508	0.489293
SMARCC1	1011.08	-0.0438649	0.0350403	-1.25184	0.210628	0.489511
RERE	673.217	-0.113604	0.0907632	-1.25165	0.210698	0.489522
LOC100289511	47.24	0.100577	0.0803567	1.25163	0.210704	0.489522
CUL4A	1308.76	-0.0308174	0.0246221	-1.25161	0.210711	0.489522
SNORA70F	1.44973	-0.304555	0.243435	-1.25107	0.210907	0.489914
LOC101929759	1.18733	0.30182	0.241262	1.25101	0.210932	0.489914
SKIV2L2	1292.56	0.0318745	0.0254825	1.25084	0.210993	0.489997
CHRNB1	110.235	-0.0587415	0.046974	-1.25051	0.211114	0.490215
MXD3	552.776	0.0895663	0.0716468	1.25011	0.21126	0.490495
CDC6	21.1552	0.104865	0.0838945	1.24997	0.211312	0.490555
PSMD5	402.453	-0.0270253	0.0216267	-1.24962	0.211437	0.490709
CDK2AP2	57.6821	-0.0663542	0.0530994	-1.24962	0.211438	0.490709
XKR3	25.989	0.25559	0.204548	1.24953	0.211471	0.490709
USP12-AS2	3.01007	0.183206	0.146624	1.2495	0.211484	0.490709
LOC101926901	1.79902	-0.32028	0.256343	-1.24942	0.211511	0.490709
LOC100996557	1.76272	0.242566	0.194153	1.24936	0.211535	0.490709
CECR6	69.7639	0.14484	0.115944	1.24923	0.211582	0.490758
GOSR2	601.489	-0.0357056	0.0285863	-1.24905	0.211648	0.49085
MRPS35	448.069	0.0540737	0.0432974	1.24889	0.211705	0.490868
TRNAA5	3.11682	0.231461	0.185358	1.24872	0.211766	0.490868
LOC100505622	28.9877	0.0858206	0.0687275	1.24871	0.211772	0.490868
SNHG9	56.1621	0.0689787	0.0552405	1.2487	0.211776	0.490868
RGS17	4.5566	-0.228168	0.18273	-1.24867	0.211787	0.490868
MIR548AY	0.798481	-0.388337	0.311011	-1.24863	0.211801	NA
C3orf62	440.66	0.0822157	0.0658587	1.24836	0.211898	0.491012
TRNAN5	146.955	0.294024	0.235542	1.24829	0.211926	0.491012
MYADM	888.912	-0.138197	0.110709	-1.24828	0.211927	0.491012
FKBP2	226.689	-0.0622589	0.0498857	-1.24803	0.212019	0.491166
SNORA67	78.6924	0.103807	0.0831848	1.24791	0.212063	0.491206
LAMP2	7803.36	0.0725902	0.0581754	1.24778	0.212111	0.491257
SYDE2	41.8397	-0.102315	0.0820086	-1.24761	0.212173	0.491322
LINC00323	0.523971	-0.492386	0.394676	-1.24757	0.212188	NA
C7orf63	1.58247	-0.318664	0.255455	-1.24744	0.212237	0.491322
GNAZ	472.286	0.121773	0.0976254	1.24735	0.21227	0.491322
MEPCE	546.368	-0.0469447	0.0376361	-1.24733	0.212275	0.491322
LOC101929666	36.1619	0.0849162	0.0680831	1.24724	0.212308	0.491322
ANKRD34B	42.0707	0.169227	0.135681	1.24723	0.212312	0.491322
KIF27	654.341	0.115885	0.092916	1.24721	0.212322	0.491322
RNF216-IT1	4.29922	-0.209745	0.168214	-1.24689	0.212436	0.491504
TRNAE11	3.54583	-0.219051	0.175683	-1.24685	0.212453	0.491504
FKBP7	16.7856	-0.104478	0.0838023	-1.24671	0.212502	0.491557
ORC2	471.991	0.0447249	0.0358823	1.24643	0.212605	0.491734
CLSPN	51.4874	0.0741325	0.05948	1.24634	0.212639	0.491751
CREB3L4	70.8197	-0.0582624	0.0467583	-1.24603	0.212752	0.491916
CDT1	5.37104	-0.164445	0.131995	-1.24585	0.212821	0.491916
PSMD1	1106.4	0.0282881	0.0227062	1.24583	0.212827	0.491916
FBXL22	17.682	0.103633	0.0831872	1.24577	0.212847	0.491916
MIR378E	5.55677	-0.248282	0.199301	-1.24577	0.212849	0.491916
GSTZ1	78.7544	0.0525492	0.0421841	1.24571	0.212871	0.491916
ARHGAP21	699.307	0.0658204	0.0528402	1.24565	0.212893	0.491916
RNF38	580.075	-0.0783042	0.0628782	-1.24533	0.21301	0.492126
GPR83	1.47834	-0.272962	0.219211	-1.2452	0.213058	0.492176
MAPK14	5298.2	0.0829389	0.0666326	1.24472	0.213235	0.492524
OOEP	0.229476	-0.662128	0.531976	-1.24466	0.213258	NA
LOC101927863	3.5715	0.172551	0.138661	1.24441	0.213348	0.492622
TIAL1	356.377	-0.104764	0.0841881	-1.2444	0.213352	0.492622
LOC102724259	1.29688	-0.278967	0.224179	-1.24439	0.213356	0.492622
MRPL51	467.332	0.0563862	0.0453167	1.24427	0.2134	0.492626
SEC23B	1263.61	0.0348368	0.0279993	1.2442	0.213425	0.492626
NCL	2641.39	-0.0536893	0.0431526	-1.24417	0.213436	0.492626
C19orf25	268.817	-0.0613509	0.0493165	-1.24402	0.213491	0.492692
FUT11	479.091	-0.0581428	0.0467431	-1.24388	0.213544	0.492742
DGKA	863.07	-0.064296	0.0516923	-1.24382	0.213565	0.492742
LOC90246	0.340019	-0.768698	0.618016	-1.24382	0.213567	NA
C17orf97	3.98152	-0.307249	0.247041	-1.24372	0.213603	0.492768
PCDHGB8P	3.97677	-0.275696	0.221693	-1.2436	0.213648	0.492799
LOC101929977	5.61836	0.143763	0.115607	1.24354	0.213668	0.492799
SPAG4	3.81275	-0.191885	0.154321	-1.24341	0.213715	0.492847
LOX	9.97317	-0.271672	0.218542	-1.24311	0.213826	0.49304
TMEM53	14.4138	-0.0842878	0.0678349	-1.24254	0.214036	0.493465
LOC101929298	0.49211	-0.391637	0.31533	-1.24199	0.214239	NA
TRA2A	1321.77	0.0427755	0.0344488	1.24171	0.214343	0.494069
NDUFA6-AS1	23.2152	-0.0726209	0.0584855	-1.24169	0.214351	0.494069
PCDHB14	0.527218	-0.755681	0.608697	-1.24147	0.214431	NA
SEMA4B	317.602	-0.108134	0.0871016	-1.24147	0.214432	0.494096
CYP27B1	2.21361	-0.217844	0.17548	-1.24141	0.214452	0.494096
CDS1	8.21963	-0.126128	0.101602	-1.24139	0.214463	0.494096
TIPARP	1317.56	0.0439058	0.0353691	1.24136	0.214473	0.494096
APTX	245.665	0.0325062	0.0261871	1.2413	0.214494	0.494096
CD151	438.652	0.0964308	0.0776986	1.24109	0.214573	0.494155
TMEM55B	547.449	-0.0353066	0.0284487	-1.24106	0.214583	0.494155
PRCC	82.367	-0.0852504	0.0686939	-1.24102	0.214599	0.494155
LOC101928742	1.43658	0.261347	0.210606	1.24093	0.214633	0.494155
CABLES1	4.74518	-0.218924	0.176427	-1.24088	0.214651	0.494155
LOC388780	0.553449	-0.48374	0.389848	-1.24084	0.214664	NA
RAB38	24.737	-0.126661	0.102088	-1.24071	0.214714	0.49424
TRAF5	743.306	-0.0552749	0.0445538	-1.24063	0.214741	0.494242
AP1S3	31.5107	-0.10383	0.0837334	-1.24	0.214974	0.494705
TSFM	198.795	-0.0409851	0.0330539	-1.23995	0.214995	0.494705
C11orf63	39.0331	-0.0887071	0.0715533	-1.23974	0.215073	0.494824
PPIP5K2	2097.61	0.045551	0.0367507	1.23946	0.215176	0.494999
LOC101930332	2.52179	0.223916	0.180704	1.23913	0.215297	0.495217
ITK	2824.94	-0.0603724	0.0487459	-1.23851	0.215526	0.495684
AP5S1	102.443	-0.0503428	0.0406533	-1.23834	0.215588	0.495766
SIGLEC6	27.056	-0.146185	0.11809	-1.23791	0.215751	0.495993
LOC100131532	2.75552	-0.247288	0.199765	-1.23789	0.215756	0.495993
NUB1	1206.12	0.0557902	0.0450716	1.23781	0.215786	0.495993
ENKUR	190.133	0.133699	0.108014	1.23779	0.215793	0.495993
TMEM150B	50.2407	0.114703	0.0926771	1.23766	0.215842	0.496045
HEXB	1460.86	0.046	0.0371714	1.23751	0.215897	0.496062
NAALADL1	108.886	-0.0622546	0.0503067	-1.2375	0.215902	0.496062
COX6A1	1233.08	0.0486558	0.0393293	1.23714	0.216035	0.496307
LOC102724811	19.2789	0.150998	0.12208	1.23688	0.216133	0.496473
RAD21L1	0.707112	-0.393634	0.318296	-1.23669	0.216202	NA
TSPAN32	462.322	-0.0765402	0.0618995	-1.23652	0.216264	0.496642
RAB25	1.24519	-0.262423	0.212234	-1.23648	0.216281	0.496642
PPM1G	799.307	-0.048334	0.0390912	-1.23644	0.216294	0.496642
ZNF593	61.0904	-0.0672465	0.0543893	-1.23639	0.216313	0.496642
DHX8	1991.06	0.030643	0.0247867	1.23627	0.216358	0.496685
SLC6A3	0.50615	-0.502607	0.406596	-1.23613	0.21641	NA
TOMM20	1455.76	-0.0403551	0.0326478	-1.23607	0.216431	0.496792
RPF1	614.743	0.0520228	0.0421048	1.23555	0.216624	0.497174
BAGE2	0.620153	-0.384938	0.311562	-1.23551	0.21664	NA
TRNAR4	3.14247	0.250244	0.20255	1.23547	0.216656	0.497187
LOC101928130	112.73	0.102924	0.0833264	1.23519	0.216759	0.497308
PYGO1	1.36132	0.600116	0.485851	1.23518	0.216762	0.497308
LOC102724440	10.361	0.133991	0.108497	1.23497	0.216843	0.497434
MZB1	96.5414	0.155869	0.126238	1.23472	0.216935	0.497548
LSM5	232.96	0.0520201	0.0421335	1.23465	0.216961	0.497548
PCYT1B	42.0232	0.135736	0.109942	1.23462	0.216972	0.497548
TSR1	430.907	-0.0414745	0.0335995	-1.23438	0.217062	0.497693
LOC102724614	233.86	0.0973783	0.0789012	1.23418	0.217136	0.497749
AOX2P	1.68099	-0.417699	0.338445	-1.23417	0.21714	0.497749
DHX57	497.612	0.0423419	0.0343178	1.23382	0.217271	0.49786
RBM7	562.633	0.0401213	0.0325181	1.23381	0.217272	0.49786
PAPOLA	4133.57	0.0439838	0.0356494	1.23379	0.217282	0.49786
TNIK	574.49	-0.0665659	0.0539538	-1.23376	0.217294	0.49786
MIR6750	1.04991	-0.353101	0.286372	-1.23302	0.21757	0.498432
WNK1	2259.55	-0.103352	0.0838353	-1.2328	0.21765	0.498555
NNT	1279.46	0.03117	0.0252921	1.2324	0.217799	0.498786
SSPN	28.3894	-0.127186	0.103204	-1.23237	0.217811	0.498786
PRSS38	0.260483	-0.862812	0.70013	-1.23236	0.217815	NA
HLA-DOB	201.647	-0.113397	0.0920254	-1.23224	0.217859	0.498786
SERPINI2	18.6992	0.170641	0.138485	1.2322	0.217875	0.498786
ZNF175	158.235	-0.0494615	0.0401419	-1.23216	0.217887	0.498786
ZNF501	76.653	-0.0682789	0.0554197	-1.23203	0.217936	0.498786
MAPK13	460.253	-0.0988823	0.0802641	-1.23196	0.217963	0.498786
SLC30A9	948.123	0.0370299	0.0300577	1.23196	0.217963	0.498786
OXSM	108.532	0.045629	0.0370413	1.23184	0.218008	0.498806
FAM104A	1048.3	0.0414349	0.0336378	1.2318	0.218025	0.498806
C2orf76	107.934	0.0513	0.0416519	1.23164	0.218085	0.498862
AK4	18.4193	-0.117847	0.0956872	-1.23159	0.218103	0.498862
RHBDF2	352.655	-0.100957	0.0819806	-1.23147	0.218147	0.498902
CUEDC2	235.487	-0.0395124	0.0320884	-1.23136	0.218187	0.498934
KRT10	78.4632	-0.056464	0.0458664	-1.23105	0.218303	0.499137
MIR548K	1.42994	-0.308661	0.250747	-1.23096	0.218336	0.499152
LINC01003	141.671	0.0570407	0.0463557	1.2305	0.21851	0.499488
INHBA-AS1	4.47424	0.203705	0.16556	1.2304	0.218549	0.499518
ICAM2	785.434	-0.0494288	0.0401833	-1.23008	0.218666	0.499725
ARSK	76.5193	-0.0527088	0.0428558	-1.22991	0.218731	0.499726
FLVCR2	208.667	0.0803253	0.0653205	1.22971	0.218806	0.499726
FAM177A1	421.652	-0.0472686	0.0384389	-1.22971	0.218807	0.499726
MNX1	0.397501	-0.647486	0.526578	-1.22961	0.218843	NA
LOC100506060	20.2583	-0.0852666	0.069346	-1.22958	0.218854	0.499726
CFL1	1958.94	-0.0536196	0.0436083	-1.22957	0.218857	0.499726
LOC100996535	82.3944	-0.114421	0.093058	-1.22957	0.218859	0.499726
MIR106B	1.83044	-0.210937	0.171572	-1.22944	0.218908	0.499726
ZNF557	655.193	0.0361858	0.0294336	1.2294	0.21892	0.499726
TMEM41A	175.19	-0.0437264	0.0355693	-1.22933	0.218948	0.499726
SLC2A12	3.768	-0.187048	0.15216	-1.22929	0.218964	0.499726
PRKY	422.583	-0.0980614	0.079778	-1.22918	0.219005	0.499726
DFNB31	16.4182	-0.169624	0.138	-1.22916	0.21901	0.499726
HTR2A	4.07838	-0.228197	0.185653	-1.22916	0.219013	0.499726
TMEM110	240.43	-0.0615507	0.0500838	-1.22895	0.21909	0.499841
MIR5090	0.686052	0.379136	0.308608	1.22854	0.219245	NA
RALY	1647.06	-0.0364872	0.0297008	-1.22849	0.219262	0.500174
DLX4	0.621258	-0.420784	0.342574	-1.2283	0.219334	NA
LOC646021	24.4059	-0.083513	0.0680219	-1.22774	0.219545	0.500759
SURF6	319.756	-0.0393038	0.0320157	-1.22764	0.219582	0.500782
TBL1XR1	3170.39	0.0319219	0.0260071	1.22743	0.219661	0.500846
TRPV6	1.00916	-0.357587	0.291348	-1.22735	0.219691	0.500846
SNORA44	47.9259	0.108586	0.0884793	1.22724	0.219731	0.500846
OR7D2	1.02772	0.698009	0.568775	1.22721	0.219742	0.500846
SNED1	65.5953	-0.120114	0.0978753	-1.22721	0.219743	0.500846
PPFIA4	20.1044	0.137094	0.111723	1.22709	0.219787	0.500885
TRNAA28	3.87151	-0.221965	0.180903	-1.22698	0.21983	0.500886
MTMR10	1666.11	0.0683389	0.0557007	1.2269	0.219862	0.500886
DTNB	82.7614	-0.0641359	0.0522773	-1.22684	0.219883	0.500886
TREX2	6.50328	-0.139108	0.11339	-1.22681	0.219894	0.500886
C6orf99	6.48617	0.127259	0.10375	1.22659	0.219976	0.501012
NT5M	101.996	0.115513	0.0941888	1.2264	0.220049	0.501118
ZBTB12	4.97562	-0.14879	0.121342	-1.22621	0.220121	0.501181
RHCE	2.07218	0.23839	0.194426	1.22612	0.220153	0.501181
ZC4H2	40.7148	-0.0657996	0.0536653	-1.22611	0.220157	0.501181
DDX60	2235.89	0.124416	0.101509	1.22567	0.220323	0.501499
C9orf129	0.27407	-0.558718	0.455871	-1.22561	0.220347	NA
SHROOM1	32.6282	0.133788	0.109167	1.22553	0.220374	0.501555
COL10A1	9.6596	0.23808	0.194294	1.22536	0.220439	0.501579
FGFRL1	107.103	-0.0765811	0.0624991	-1.22531	0.220457	0.501579
FAM181B	0.923024	-0.432849	0.353262	-1.22529	0.220465	0.501579
LAT	346.692	-0.064842	0.0529236	-1.2252	0.2205	0.501586
FAM182B	2.19326	-0.268876	0.219465	-1.22514	0.220522	0.501586
WWTR1-AS1	0.425114	-0.496076	0.40494	-1.22506	0.220552	NA
YDJC	134.719	-0.0640121	0.0522571	-1.22494	0.220596	0.501603
HLA-F-AS1	44.7682	-0.0812139	0.0663031	-1.22489	0.220617	0.501603
CACNB2	1.35543	-0.367005	0.299638	-1.22483	0.22064	0.501603
SRP14	1441.08	0.0453482	0.0370259	1.22477	0.220662	0.501603
JHDM1D-AS1	53.328	0.0649273	0.0530119	1.22477	0.220663	0.501603
C17orf103	173.938	-0.136469	0.111434	-1.22466	0.220702	0.501632
CCT8	1830.27	0.0551903	0.0450758	1.22439	0.220806	0.501801
ARHGAP26	5019.15	0.104688	0.0855064	1.22432	0.22083	0.501801
CPLX2	1.00415	-0.440801	0.360071	-1.22421	0.220875	0.501805
FOLR3	787.58	0.219195	0.179075	1.22404	0.220937	0.501805
LOC100287042	20.1067	-0.0941118	0.0768974	-1.22386	0.221005	0.501805
KAT6A	4075.16	0.0577477	0.0471854	1.22385	0.22101	0.501805
TMPPE	172.205	-0.0977314	0.0798585	-1.22381	0.221025	0.501805
FANCI	176.404	0.0426419	0.0348444	1.22378	0.221035	0.501805
TNKS	691.086	-0.064194	0.0524566	-1.22375	0.221045	0.501805
FAM131B	28.2605	-0.109629	0.0895844	-1.22375	0.221045	0.501805
PLEKHM1	315.084	-0.107067	0.0874963	-1.22368	0.221073	0.501809
OR52K1	15.5746	0.22555	0.184345	1.22352	0.221133	0.501813
TCHP	466.811	-0.0302231	0.024702	-1.22351	0.221138	0.501813
RAB6C-AS1	0.999406	-0.356209	0.291149	-1.22346	0.221156	0.501813
GBE1	613.943	0.0556048	0.0454545	1.22331	0.221214	0.501885
URAHP	0.307335	-0.633818	0.518164	-1.2232	0.221254	NA
MIR32	1.74155	0.289474	0.236693	1.223	0.221331	0.501968
GAR1	48.1793	-0.0665909	0.0544525	-1.22292	0.221361	0.501968
USP47	1956.57	0.0376043	0.0307497	1.22292	0.221362	0.501968
MYO18B	5.4222	-0.292716	0.239365	-1.22288	0.221374	0.501968
CNP	259.825	-0.0656177	0.0536594	-1.22286	0.221384	0.501968
C20orf202	0.620457	-0.376746	0.308099	-1.22281	0.221403	NA
NLRC5	2101.53	-0.0897259	0.0733803	-1.22275	0.221424	0.501997
KIF18A	47.9796	0.0654482	0.053538	1.22246	0.221533	0.502184
ANKRD26P3	0.760258	-0.506522	0.414428	-1.22222	0.221624	NA
NUDT21	985.548	-0.0269074	0.022017	-1.22212	0.221663	0.502419
PKP3	1.46823	-0.312748	0.255929	-1.22201	0.221703	0.502436
AC093375.1	5.26695	0.234017	0.191523	1.22187	0.221756	0.502436
LOC101929986	86.9013	0.160536	0.131388	1.22185	0.221766	0.502436
BAAT	2.40544	0.203337	0.166431	1.22175	0.221802	0.502436
DNALI1	0.510027	-0.534925	0.437856	-1.22169	0.221825	NA
IL10RB-AS1	27.7625	0.0933695	0.0764308	1.22162	0.221851	0.502436
AC007040.7	0.381601	-0.464164	0.379983	-1.22154	0.221882	NA
ILDR1	2.83827	-0.221034	0.180952	-1.22151	0.221894	0.502436
FAM13B	1729.44	0.042121	0.034483	1.2215	0.221897	0.502436
SLC18A2	93.8616	0.0889136	0.0727911	1.22149	0.2219	0.502436
TRNAK14	16.8004	0.170744	0.139787	1.22146	0.221912	0.502436
ARHGEF37	3.30779	-0.242471	0.19855	-1.22121	0.222007	0.502592
TRNAR19	4.98664	0.183436	0.150225	1.22108	0.222057	0.502644
OSCP1	7.3567	0.154869	0.126858	1.2208	0.222161	0.50282
2024-03-08	886.197	-0.0744804	0.0610241	-1.22051	0.222273	0.502976
CDKN2C	79.1022	0.0576785	0.0472589	1.22048	0.222284	0.502976
STYXL1	239.43	0.0566016	0.0463798	1.22039	0.222316	0.502988
NCAPD3	374.928	-0.0351465	0.0288052	-1.22014	0.22241	0.503141
FAM229A	11.5919	-0.129215	0.105927	-1.21985	0.222521	0.503332
ZNF276	2283.6	-0.0418136	0.0342804	-1.21975	0.222559	0.503347
XKR8	236.508	-0.0995152	0.0815904	-1.21969	0.222582	0.503347
DPH6-AS1	3.92516	0.165641	0.135816	1.2196	0.222618	0.503368
HARS	604.919	-0.0295532	0.024239	-1.21924	0.222752	0.503498
LINC00240	2.45295	0.210774	0.172878	1.21921	0.222766	0.503498
KIF21A	316.197	-0.0905442	0.0742683	-1.21915	0.222787	0.503498
NAT9	255.668	-0.0460047	0.0377371	-1.21909	0.222812	0.503498
RBBP7	866.055	-0.0405816	0.0332891	-1.21907	0.222819	0.503498
DCLRE1A	242.532	0.0646114	0.0530027	1.21902	0.222836	0.503498
LOC284561	0.815278	-0.463776	0.380465	-1.21897	0.222856	NA
NOP14	414.354	-0.0417136	0.034227	-1.21873	0.222946	0.503685
SRD5A1	115.821	0.0595169	0.0488483	1.2184	0.223071	0.503907
C20orf166-AS1	0.436392	-0.632884	0.519561	-1.21811	0.223181	NA
BMP6	182.321	0.0918867	0.0754536	1.21779	0.223304	0.504099
LOC102723334	2.39777	0.198072	0.162649	1.21779	0.223305	0.504099
CC2D2A	15.6214	-0.138004	0.113331	-1.2177	0.223337	0.504099
CNDP2	872.713	-0.0499473	0.0410186	-1.21768	0.223347	0.504099
SNORA20	48.3518	0.14322	0.117627	1.21757	0.223386	0.504099
LOC100996405	1.59616	-0.329676	0.270786	-1.21748	0.223421	0.504099
FAM149A	2.86499	-0.258908	0.212679	-1.21736	0.223466	0.504099
VPS13B	4562.72	0.0883925	0.0726101	1.21736	0.223468	0.504099
PSRC1	103.115	0.0701974	0.057666	1.21731	0.223487	0.504099
RALGPS1	124.947	-0.061969	0.0509066	-1.21731	0.223488	0.504099
APITD1	2.03532	-0.190472	0.156472	-1.21729	0.223493	0.504099
PKIA	172.863	0.0860312	0.0706747	1.21729	0.223496	0.504099
TREM2	2.42269	-0.289466	0.237802	-1.21726	0.223506	0.504099
SNORD4B	4.8482	0.164668	0.135285	1.21719	0.223531	0.504099
PET100	415.664	0.0773278	0.0635439	1.21692	0.223635	0.50422
FCRL6	748.671	-0.126786	0.104189	-1.21689	0.223648	0.50422
GATM	42.7017	-0.127921	0.105135	-1.21673	0.223707	0.50422
KAT7	997.757	-0.0250608	0.0205974	-1.2167	0.223719	0.50422
FCHO2	824.435	0.0821193	0.0674974	1.21663	0.223745	0.50422
FAM193A	320.136	-0.0794203	0.065285	-1.21652	0.223788	0.50422
TRNAI4	545.742	0.135565	0.111442	1.21646	0.223809	0.50422
LOC101928976	0.972702	0.309443	0.254385	1.21643	0.223819	0.50422
TRNAV-CAC-3	3.60556	0.23882	0.196331	1.21642	0.223826	0.50422
FLJ43681	1.82481	-0.262433	0.21582	-1.21598	0.223993	0.504535
TMEM27	1.42752	0.24088	0.198147	1.21566	0.224113	0.504744
TMEM184A	1.12953	-0.418126	0.344051	-1.2153	0.224251	0.504994
KLRF1	732.408	-0.121245	0.0997787	-1.21514	0.224314	0.505075
NAA10	144.88	-0.0418316	0.0344373	-1.21472	0.224474	0.505376
CRLF3	3960.51	0.0506291	0.0416856	1.21455	0.224539	0.505384
TRPC2	8.49466	0.162909	0.13414	1.21447	0.224567	0.505384
SNORA11	7.31428	0.152153	0.125288	1.21443	0.224584	0.505384
GORASP1	381.367	0.0478288	0.0393839	1.21443	0.224585	0.505384
SPA17	12.7936	0.119646	0.0985524	1.21404	0.224734	0.505591
CHP1	377.354	-0.0853851	0.0703345	-1.21399	0.224753	0.505591
PCBP3	7.483	-0.171455	0.141242	-1.21391	0.224781	0.505591
NAGK	1455.86	0.062544	0.0515255	1.21385	0.224807	0.505591
MYO1G	3644.24	-0.04081	0.0336208	-1.21383	0.224812	0.505591
TM4SF1	12.3897	-0.299904	0.247135	-1.21353	0.224929	0.505793
NOP56	834.95	-0.0453257	0.0373566	-1.21333	0.225005	0.50585
ASAP1-IT2	21.2191	-0.220887	0.182052	-1.21332	0.225008	0.50585
CES1	328.352	0.147021	0.121208	1.21296	0.225144	0.506095
NFIL3	1042.45	0.102975	0.0849145	1.2127	0.225246	0.506264
PPP1R1C	0.35869	-0.56316	0.464512	-1.21237	0.225371	NA
ITGB1	8221.7	0.0684063	0.0564304	1.21222	0.225426	0.50661
CCDC153	74.3245	0.099706	0.0822629	1.21204	0.225497	0.506683
ARAP3	266.996	-0.138151	0.113997	-1.21189	0.225556	0.506683
HRSP12	67.2896	0.0568749	0.0469332	1.21183	0.225579	0.506683
ACAD8	323.963	-0.0362228	0.0298912	-1.21182	0.225581	0.506683
TMEM54	0.811296	-0.382098	0.315329	-1.21175	0.225609	NA
PIGP	72.8872	0.056039	0.0462475	1.21172	0.22562	0.506683
LOC101927002	16.5207	0.0776335	0.064069	1.21172	0.225621	0.506683
UEVLD	476.696	0.0399733	0.033007	1.21106	0.225873	0.50713
HINT3	660.183	0.0467977	0.0386427	1.21104	0.225881	0.50713
LOC101927811	2.94176	-0.177587	0.146646	-1.21099	0.225901	0.50713
GMDS	102.796	-0.0663352	0.0547957	-1.21059	0.226052	0.507351
SNORD117	6.28107	0.14175	0.117095	1.21056	0.226065	0.507351
2024-09-15	1869.38	0.0395762	0.032694	1.2105	0.226086	0.507351
LINC00599	1.42088	0.554947	0.458464	1.21045	0.226107	0.507351
LAMTOR5	471.396	0.0549536	0.0454181	1.20995	0.226298	0.507688
DDRGK1	300.74	-0.039222	0.0324179	-1.20989	0.226322	0.507688
HDLBP	3096.06	0.0319914	0.0264426	1.20984	0.226338	0.507688
ZPLD1	0.989711	-0.335019	0.276961	-1.20963	0.226423	0.507816
SMPDL3B	14.9319	-0.126443	0.10455	-1.2094	0.226508	0.507932
PRC1	76.8177	0.0600363	0.0496435	1.20935	0.226529	0.507932
MCL1	47149.8	0.0715926	0.0592077	1.20918	0.226595	0.50802
ADD3	5638.18	0.0319994	0.0264686	1.20896	0.226679	0.508074
LRRCC1	122.97	0.0678557	0.0561287	1.20893	0.226689	0.508074
FANCF	237.224	-0.0520099	0.0430239	-1.20886	0.226717	0.508074
PFKM	138.238	-0.0482906	0.0399481	-1.20883	0.226727	0.508074
GRHL3	0.680049	-0.376665	0.311734	-1.20829	0.226936	NA
CCR3	401.559	-0.151466	0.12538	-1.20806	0.227026	0.508647
LOC101929141	7.6364	0.109921	0.0910016	1.2079	0.227086	0.508647
PAQR5	4.30671	-0.228201	0.188924	-1.2079	0.227086	0.508647
LOC101929184	1.09145	0.293745	0.243224	1.20771	0.227157	0.508647
LOC101928864	1.52715	0.261893	0.216851	1.20771	0.22716	0.508647
SNORA80B	32.3213	0.17677	0.146374	1.20766	0.227178	0.508647
EEF1E1	41.8172	0.0588168	0.0487053	1.20761	0.227199	0.508647
KIAA0947	668.321	-0.0617799	0.0511625	-1.20752	0.227231	0.508647
VTRNA1-3	15.9755	0.185121	0.153312	1.20748	0.227249	0.508647
HIST1H4B	569.325	0.060899	0.0504362	1.20745	0.22726	0.508647
FER	261.677	0.0661964	0.0548286	1.20733	0.227304	0.508647
SDHC	337.024	-0.0504862	0.0418253	-1.20707	0.227404	0.508647
ARL6IP6	592.919	0.0408646	0.0338549	1.20705	0.227412	0.508647
TARBP2	115.046	-0.0533972	0.0442395	-1.207	0.227431	0.508647
ZFYVE9	84.2359	-0.0850493	0.0704641	-1.20699	0.227437	0.508647
ACOT4	20.2994	-0.108447	0.0898521	-1.20695	0.227453	0.508647
ZFP90	618.146	-0.0510728	0.0423162	-1.20693	0.227458	0.508647
TATDN1	195.566	0.0580148	0.0480696	1.20689	0.227474	0.508647
ZNF730	6.33027	0.150573	0.124767	1.20683	0.227497	0.508647
BAZ1B	1403.14	-0.0232483	0.0192658	-1.20672	0.227542	0.508653
STX6	1482.49	0.0379982	0.0314912	1.20663	0.227575	0.508653
BRMS1L	52.262	-0.05964	0.0494276	-1.20661	0.227581	0.508653
EFTUD2	1023.8	-0.0286109	0.0237135	-1.20652	0.227616	0.508664
LOC100507373	50.544	-0.0537221	0.0445289	-1.20645	0.227643	0.508664
LOC100507507	244.975	0.0574903	0.0476575	1.20632	0.227693	0.508664
USF1	2477.11	0.0481784	0.0399383	1.20632	0.227694	0.508664
NHP2	287.107	-0.0514268	0.0426417	-1.20602	0.227809	0.508861
FAM184B	0.694102	-0.401884	0.333364	-1.20554	0.227994	NA
POLD3	319.357	0.0444547	0.0368762	1.20551	0.228005	0.50909
UBXN10	53.1722	-0.120552	0.100002	-1.20549	0.228013	0.50909
ARMC3	61.9062	0.141052	0.117009	1.20548	0.228017	0.50909
SEMA4G	1.0321	-0.334461	0.277452	-1.20547	0.228021	0.50909
ELP2	736.604	-0.0401569	0.0333182	-1.20525	0.228106	0.50922
NRBP1	552.303	-0.0486862	0.0403992	-1.20513	0.228154	0.509268
RNF41	1109.29	0.0312914	0.0259698	1.20492	0.228236	0.509389
BTG2	1025.15	-0.149407	0.124021	-1.20469	0.228323	0.509525
NR2F6	24.8054	-0.101609	0.0843571	-1.20451	0.228393	0.509566
EVC2	20.4981	-0.117295	0.0973802	-1.2045	0.228396	0.509566
ORC4	733.705	0.0321553	0.0266978	1.20442	0.228428	0.509577
ZKSCAN4	225.406	0.0377456	0.0313414	1.20433	0.22846	0.509588
MREG	57.5563	-0.0660322	0.0548343	-1.20421	0.228507	0.509631
NR3C2	203.793	-0.0816981	0.0678603	-1.20392	0.228622	0.509711
TTC3P1	7.38488	-0.134726	0.111907	-1.20391	0.228623	0.509711
MPV17L	1.76138	-0.294558	0.244668	-1.20391	0.228624	0.509711
LOC102724443	0.703494	0.360843	0.299739	1.20386	0.228644	NA
RCL1	159.822	-0.0407101	0.0338178	-1.20381	0.228665	0.509728
MIR4742	8.82259	0.177783	0.147694	1.20372	0.228697	0.509728
RUSC2	67.6094	-0.0857835	0.0712694	-1.20365	0.228724	0.509728
ADD2	33.9941	-0.105318	0.0875016	-1.20361	0.22874	0.509728
FAM53B-AS1	0.565414	0.385659	0.320425	1.20359	0.228749	NA
LOC102723942	0.624174	-0.509472	0.423299	-1.20357	0.228754	NA
CTBP1-AS	1.67901	-0.276304	0.229611	-1.20336	0.228838	0.509844
ZNF568	190.484	-0.0473496	0.0393486	-1.20334	0.228846	0.509844
SNORD36C	9.46867	-0.096713	0.0803792	-1.20321	0.228895	0.509892
LOC101927732	162.011	0.11238	0.0934179	1.20298	0.228985	0.510032
LOC285074	278.811	0.0422038	0.0350878	1.20281	0.229051	0.510117
CABP7	0.418154	-0.464559	0.386283	-1.20264	0.229117	NA
PRR25	1.37432	-0.266587	0.221686	-1.20254	0.229154	0.510286
LOC101927202	8.93954	0.127285	0.10586	1.20239	0.229211	0.510353
MTFMT	178.831	0.0503429	0.0418993	1.20152	0.229549	0.510854
ROPN1L	219.464	0.101956	0.084858	1.20149	0.22956	0.510854
LOC101928173	10.9786	-0.126898	0.105618	-1.20149	0.229563	0.510854
SELPLG	4470.78	0.0564519	0.0469883	1.2014	0.229595	0.510854
CASP3	1065.65	0.0374735	0.0311928	1.20135	0.229615	0.510854
B3GNT2	923.993	0.063936	0.0532205	1.20134	0.229618	0.510854
LOC102723464	3.15709	-0.195658	0.162878	-1.20125	0.229653	0.510854
FAM135A	345.4	0.0531284	0.0442275	1.20125	0.229653	0.510854
LOC102724683	1.63259	0.273831	0.22797	1.20117	0.229686	0.510866
INIP	519.775	0.0366357	0.0305103	1.20076	0.229843	0.511057
CYP7B1	5.9518	-0.190542	0.158698	-1.20065	0.229885	0.511057
TMEM14A	65.9511	-0.0721102	0.0600592	-1.20065	0.229886	0.511057
HORMAD2	0.658565	-0.328387	0.27352	-1.20059	0.229909	NA
ARC	0.587721	-0.501549	0.417799	-1.20046	0.229963	NA
PLEKHF2	1414.46	0.0524419	0.0436868	1.20041	0.229982	0.511057
RWDD4	254.24	0.0455088	0.0379126	1.20036	0.23	0.511057
RP4-794H19.4	3.27844	0.171524	0.142896	1.20034	0.230008	0.511057
KIAA0196	929.834	0.0221933	0.0184893	1.20033	0.23001	0.511057
SMOX	174.137	0.109611	0.0913177	1.20032	0.230013	0.511057
LOC101927028	30.3223	0.128409	0.106979	1.20032	0.230016	0.511057
ZCCHC17	500.567	0.0483413	0.0402798	1.20014	0.230086	0.511151
IKBKG	244.594	-0.0546151	0.045516	-1.19991	0.230175	0.511206
FZD3	94.0215	-0.0762264	0.0635299	-1.19985	0.230197	0.511206
ZNF124	576.827	0.0562623	0.0468928	1.19981	0.230214	0.511206
NYAP1	3.47373	-0.202334	0.168658	-1.19967	0.230268	0.511206
RABGAP1L	3953.31	0.0465634	0.0388144	1.19964	0.230278	0.511206
MFSD11	325.626	-0.0277115	0.0231019	-1.19953	0.230321	0.511206
RNF14	640.282	0.0298823	0.0249118	1.19952	0.230324	0.511206
OLA1	271.314	-0.0524055	0.043689	-1.19951	0.230328	0.511206
PDZRN4	0.352205	-0.633383	0.528157	-1.19923	0.230438	NA
CWC25	861.088	0.0425471	0.0354829	1.19909	0.230493	0.511512
ERCC1	386.158	-0.034343	0.0286448	-1.19892	0.230557	0.511554
WDR91	315.011	-0.0510767	0.0426048	-1.19885	0.230587	0.511554
GCHFR	94.8275	-0.0577415	0.0481649	-1.19883	0.230594	0.511554
ATP2B2	1.02923	-0.451091	0.376352	-1.19859	0.230688	0.511701
GNMT	18.7013	-0.100943	0.0842248	-1.1985	0.230723	0.51172
LOC101928705	8.08344	-0.151566	0.126516	-1.198	0.230918	0.512091
SSU72	735.461	-0.0354254	0.0295737	-1.19787	0.230969	0.512144
LOC101929761	16.4487	0.0995008	0.0830809	1.19764	0.231058	0.512161
DDX19B	191.691	-0.0349969	0.0292217	-1.19763	0.23106	0.512161
GOLGA6C	0.616825	-0.399495	0.333586	-1.19758	0.231081	NA
PYCR2	482.215	-0.0509672	0.042559	-1.19756	0.231087	0.512161
SIRT3	78.0935	-0.0508576	0.0424711	-1.19746	0.231126	0.512161
OR6K3	1.87587	0.266506	0.22256	1.19746	0.231128	0.512161
LCOR	1495.88	0.0645188	0.0538812	1.19743	0.23114	0.512161
PCDHGB3	6.46448	-0.188555	0.157535	-1.19691	0.231341	0.512546
LOC101929178	0.446642	-0.417618	0.348951	-1.19678	0.231393	NA
IL15	216.882	0.0752111	0.0628518	1.19664	0.231446	0.512681
FAM86A	60.8638	-0.054503	0.0455476	-1.19661	0.231457	0.512681
MIR326	2.91274	-0.234572	0.196048	-1.19651	0.231498	0.512713
CELA1	9.20678	0.145268	0.12143	1.19631	0.231577	0.512826
SHPK	131.483	-0.0385626	0.0322379	-1.19619	0.231623	0.512868
DAZAP1	618.165	-0.039374	0.0329266	-1.19581	0.23177	0.513134
PEBP1	757.063	-0.058105	0.0485985	-1.19561	0.231848	0.513242
BHLHE41	8.00776	-0.199551	0.166921	-1.19548	0.231899	0.513242
YAF2	720.66	0.0621493	0.0519871	1.19548	0.231901	0.513242
OAF	52.2523	-0.0829236	0.0693694	-1.19539	0.231934	0.513255
TTC3	2222.13	-0.047578	0.0398078	-1.19519	0.232012	0.513367
ENPP6	0.647652	-0.384887	0.322052	-1.19511	0.232045	NA
STK38	3850.78	0.0313882	0.026268	1.19492	0.232118	0.513541
E2F1	41.8045	0.102811	0.0860712	1.19449	0.232286	0.513749
HEXDC	241.037	-0.0730793	0.0611822	-1.19445	0.232301	0.513749
LDLRAP1	290.312	-0.0739516	0.061915	-1.1944	0.23232	0.513749
LOC101928719	69.2413	-0.101558	0.0850281	-1.1944	0.232322	0.513749
SRPRB	382.691	-0.0444323	0.0372184	-1.19383	0.232546	0.514147
RPUSD2	116.077	-0.0546263	0.0457604	-1.19375	0.232578	0.514147
FAM127C	0.749085	-0.374028	0.313326	-1.19373	0.232582	NA
KRIT1	973.846	0.0486552	0.040759	1.19373	0.232584	0.514147
HMGN3-AS1	15.9349	0.095614	0.0801097	1.19354	0.232659	0.514223
GRID2IP	3.09643	-0.205671	0.172329	-1.19348	0.23268	0.514223
GAREM	1.2507	-0.365088	0.305925	-1.19339	0.232716	0.514223
USP4	2425.09	0.0590924	0.0495176	1.19336	0.232728	0.514223
RNF157	91.6281	-0.0815075	0.068321	-1.19301	0.232867	0.514383
SEPSECS-AS1	24.9962	0.0870564	0.0729759	1.19295	0.23289	0.514383
TCP11L2	2476.09	0.0631452	0.0529338	1.19291	0.232905	0.514383
RHAG	2.18987	0.327753	0.274758	1.19288	0.232917	0.514383
RPL13AP5	102.053	-0.0751112	0.062969	-1.19283	0.232937	0.514383
AF064858.7	0.36941	-0.533658	0.447497	-1.19254	0.23305	NA
PGM3	352.317	0.0434449	0.036432	1.19249	0.233068	0.514613
USP35	65.332	-0.0622208	0.0521903	-1.19219	0.233187	0.514814
MIR324	0.601389	0.405183	0.339887	1.19211	0.233217	NA
HIST3H2BB	104.291	0.072458	0.0607866	1.19201	0.233259	0.514856
MTERFD3	191.819	0.054117	0.0454001	1.192	0.233261	0.514856
FRMD4B	816.746	0.0833999	0.0699723	1.1919	0.233301	0.514884
C11orf82	87.7904	0.0794979	0.0667041	1.1918	0.23334	0.514911
SNORD35A	25.3208	-0.0745623	0.0625677	-1.1917	0.233377	0.514917
LOC101927151	91.887	0.0712357	0.0597851	1.19153	0.233446	0.514917
FAM154A	3.82943	-0.149178	0.1252	-1.19152	0.233449	0.514917
ESD	696.733	0.0473585	0.0397465	1.19151	0.233453	0.514917
TM4SF19	0.921751	-0.341218	0.2864	-1.19141	0.233495	0.514949
SPANXN4	0.940084	0.345328	0.289874	1.1913	0.233535	0.514975
C8G	10.3268	-0.144063	0.120936	-1.19124	0.233561	0.514975
MGC16142	36.4949	0.0756418	0.0635232	1.19077	0.233742	0.515313
UCHL1	1.37477	-0.425371	0.357278	-1.19059	0.233816	0.515361
LOC100996716	1.11712	-0.292453	0.245639	-1.19058	0.233819	0.515361
RPS26	1929.97	0.164361	0.138094	1.19021	0.233964	0.515621
INSC	12.9408	0.174127	0.146314	1.19009	0.23401	0.51563
PPP1R14A	8.01879	-0.16404	0.13785	-1.18998	0.234053	0.51563
CCDC107	196.736	-0.0543979	0.0457133	-1.18998	0.234054	0.51563
CLNS1A	1117.09	0.0489824	0.0411682	1.18981	0.23412	0.51563
PYGB	845.386	-0.0469143	0.0394312	-1.18978	0.234135	0.51563
MYBL2	21.086	-0.117179	0.0984927	-1.18973	0.234154	0.51563
DHX32	192.389	-0.0448383	0.0376884	-1.18971	0.23416	0.51563
RP11-242D8.1	48.2321	0.0712127	0.0598615	1.18962	0.234194	0.515644
DSG2	3.58542	-0.168874	0.142038	-1.18893	0.234465	0.516095
MIR29B2	16.4795	-0.141909	0.119371	-1.1888	0.234517	0.516095
DNASE1L1	544.237	0.050588	0.0425543	1.18879	0.234523	0.516095
LOC100507547	2.71577	-0.168535	0.141772	-1.18877	0.234529	0.516095
PIGN	517.339	0.0371033	0.0312119	1.18876	0.234536	0.516095
SERPINB1	3643.42	0.0636615	0.0535644	1.1885	0.234635	0.516253
ESRP2	0.691042	-0.461738	0.388612	-1.18817	0.234765	NA
FCGR1C	127.731	0.163731	0.137811	1.18809	0.234799	0.516442
CD244	982.303	-0.058616	0.0493364	-1.18809	0.234799	0.516442
OSGEPL1-AS1	10.9674	0.104911	0.088303	1.18808	0.234804	0.516442
LINC01181	1.81085	-0.259422	0.218372	-1.18798	0.234842	0.516465
DEGS2	2.72618	-0.23413	0.197095	-1.1879	0.234873	0.516472
CD47	2660.78	-0.0366951	0.0309008	-1.18751	0.235025	0.516746
TMEM38A	36.9059	-0.0887338	0.0747277	-1.18743	0.235058	0.51676
NR2C1	392.548	0.0505587	0.0425923	1.18704	0.235212	0.517029
TRIM72	1.45661	-0.27171	0.228908	-1.18698	0.235236	0.517029
LINC00174	15.2195	-0.130517	0.109978	-1.18675	0.235326	0.517167
PAXIP1	245.427	0.0297613	0.0250832	1.1865	0.235423	0.517292
CLYBL	51.6132	-0.0662784	0.055862	-1.18647	0.235438	0.517292
C14orf1	70.9823	-0.0536307	0.0452081	-1.18631	0.235501	0.51737
HYKK	5.69888	-0.134742	0.113603	-1.18608	0.235592	0.5175
CTSB	3790.57	-0.0714792	0.0602682	-1.18602	0.235615	0.5175
PRDM13	1.04539	-0.466155	0.393072	-1.18593	0.235651	0.517518
CCP110	555.941	0.0307559	0.0259359	1.18584	0.235685	0.517531
AC079145.4	0.298301	-0.484528	0.408627	-1.18575	0.235723	NA
BCORL1	62.8598	-0.144785	0.12212	-1.18559	0.235783	0.517687
OMA1	975.352	0.0432018	0.0364464	1.18535	0.235879	0.517831
RNF139-AS1	43.1636	0.0737062	0.0621842	1.18529	0.235904	0.517831
SPSB1	25.7209	-0.0923558	0.0779452	-1.18488	0.236065	0.518123
SLC20A1	1043.43	-0.0727032	0.0613701	-1.18467	0.236149	0.518191
C2CD4D	2.00471	-0.217067	0.183239	-1.18461	0.23617	0.518191
MIRLET7I	11.3198	0.139282	0.11758	1.18457	0.236188	0.518191
LINC00265	27.2858	-0.0896718	0.0757028	-1.18452	0.236206	0.518191
ZNF330	479.783	0.0396319	0.033461	1.18442	0.236247	0.518221
RP11-142C4.6	32.6925	0.11905	0.10054	1.18411	0.236371	0.518377
UBASH3A	221.437	-0.0763158	0.0644563	-1.18399	0.236416	0.518377
ZNF263	615.164	-0.034293	0.0289639	-1.18399	0.236417	0.518377
CEP250	669.427	-0.037795	0.0319238	-1.18391	0.236447	0.518377
LOC101928422	1.12312	-0.442588	0.373861	-1.18383	0.23648	0.518377
PSMC3IP	31.5685	-0.0600436	0.0507202	-1.18382	0.236484	0.518377
UGT2B11	0.780798	0.343139	0.289899	1.18365	0.236551	NA
RNU6-42P	1.96062	0.197534	0.166917	1.18343	0.236641	0.518604
HLA-J	21.5091	-0.185351	0.156623	-1.18342	0.236643	0.518604
NDRG2	62.0141	-0.0702827	0.059393	-1.18335	0.236671	0.518606
C14orf169	322.041	-0.045857	0.0387545	-1.18327	0.236703	0.518615
CCM2L	1.22862	-0.295751	0.249994	-1.18303	0.236797	0.518717
JRK	273.849	-0.0733099	0.0619689	-1.18301	0.236804	0.518717
DRD4	1.17353	-0.316277	0.267387	-1.18284	0.236871	0.518796
SNORA16A	44.028	0.0651028	0.0550421	1.18278	0.236896	0.518796
SEC31A	817.698	-0.0488609	0.0413172	-1.18258	0.236975	0.51891
RGL4	601.741	0.104777	0.0886059	1.18251	0.237005	0.518915
SLC37A4	73.9751	-0.0612155	0.0517711	-1.18242	0.237037	0.518925
ASB13	159.184	-0.0564941	0.0477837	-1.18229	0.237091	0.518983
IFNG	69.0919	0.131615	0.111329	1.18221	0.237121	0.518988
UBXN8	88.0584	0.0554687	0.0469343	1.18184	0.23727	0.519232
MIR6859-1	7.81791	-0.129496	0.109585	-1.18169	0.237328	0.519232
DNTTIP2	1029.12	0.0381506	0.0322856	1.18166	0.237342	0.519232
RBM19	414.396	-0.040316	0.0341183	-1.18165	0.237343	0.519232
ZNF493	921.838	0.0645637	0.0546473	1.18146	0.237419	0.519337
FCRL2	231.146	-0.151565	0.128302	-1.18131	0.237479	0.519407
CIDEB	485.243	0.0530886	0.0449481	1.18111	0.23756	0.519475
CLGN	2.91383	0.190671	0.161436	1.18109	0.237565	0.519475
NLGN1	2.47939	-0.255551	0.216462	-1.18058	0.23777	0.519863
FAM86B2	0.573246	-0.407341	0.345041	-1.18056	0.237779	NA
BCL2L12	27.3409	-0.0916878	0.077676	-1.18039	0.237846	0.519958
C2	53.2307	0.152206	0.128962	1.18023	0.237907	0.519958
GRPR	3.96377	0.142187	0.120492	1.18005	0.237979	0.519958
L1TD1	16.3991	0.196915	0.166875	1.18001	0.237995	0.519958
ZNF845	812.819	0.0479152	0.0406064	1.17999	0.238003	0.519958
TBC1D7	128.446	0.0800874	0.0678748	1.17993	0.238029	0.519958
RTCA	456.231	0.0226114	0.0191655	1.17979	0.238083	0.519958
LOC102723453	0.473707	-0.390725	0.331223	-1.17964	0.238142	NA
WNT2B	2.31548	-0.203947	0.172902	-1.17956	0.238176	0.519958
WASH2P	90.7341	-0.0585291	0.0496277	-1.17936	0.238254	0.519958
RBL2	7184.59	0.0297561	0.0252314	1.17933	0.238267	0.519958
GRK7	1.2524	-0.277386	0.235207	-1.17933	0.238269	0.519958
AP3B2	4.60816	0.254169	0.215522	1.17932	0.238271	0.519958
LOC100132356	84.1684	0.0552531	0.0468522	1.17931	0.238276	0.519958
AGO1	926.502	-0.0660941	0.0560454	-1.1793	0.23828	0.519958
HUNK	0.888747	-0.40224	0.341093	-1.17927	0.238292	0.519958
TMEM138	176.751	0.0388108	0.0329128	1.1792	0.238317	0.519958
FHL3	119.437	-0.108974	0.0924156	-1.17917	0.238331	0.519958
PELI1	5847.98	0.088302	0.0748878	1.17912	0.238349	0.519958
LOC101928329	1.57305	0.221912	0.188213	1.17904	0.238381	0.519958
TTC17	2102.13	0.0386796	0.0328091	1.17893	0.238426	0.519958
KCTD21	94.7899	0.0733227	0.0621983	1.17885	0.238457	0.519958
LOC101927085	1.39597	0.250654	0.212639	1.17878	0.238487	0.519958
PDPK1	534.084	-0.0807199	0.0684795	-1.17874	0.2385	0.519958
OXCT1	342.845	-0.0493997	0.0419092	-1.17873	0.238505	0.519958
PLEKHM2	479.709	-0.053152	0.0450926	-1.17873	0.238506	0.519958
ODF2	351.74	-0.032475	0.027559	-1.17838	0.238645	0.520111
STX3	2932.62	0.0863082	0.073243	1.17838	0.238645	0.520111
RPAIN	404.598	0.0423202	0.0359149	1.17835	0.238659	0.520111
CDC20	8.46567	0.151006	0.128181	1.17807	0.23877	0.520273
ELL	684.784	-0.0862436	0.0732107	-1.17802	0.238789	0.520273
NRIP3	11.5425	-0.137285	0.116575	-1.17766	0.238932	0.520495
TRNAH3	138.479	0.143124	0.121556	1.17744	0.23902	0.520495
TIMM13	194.925	-0.0492388	0.0418231	-1.17731	0.23907	0.520495
SNORD116-26	2.55798	0.190719	0.162004	1.17725	0.239094	0.520495
ZNF134	349.152	-0.0379349	0.0322278	-1.17708	0.239162	0.520495
KLRD1	1192.44	-0.108388	0.0920859	-1.17703	0.239185	0.520495
MANSC1	648.641	0.118122	0.100359	1.177	0.239197	0.520495
TRNAY9	15.282	0.113116	0.0961106	1.17694	0.23922	0.520495
RPS6KA6	3.8583	-0.210124	0.17854	-1.1769	0.239235	0.520495
STAG1	1713.8	0.0290351	0.0246711	1.17689	0.23924	0.520495
ETHE1	114.026	-0.0683975	0.05812	-1.17683	0.239262	0.520495
COQ5	220.198	0.0461606	0.0392248	1.17682	0.239266	0.520495
KLHDC7A	2.30108	-0.29446	0.250223	-1.17679	0.239278	0.520495
SCARB2	793.465	0.0537984	0.045719	1.17672	0.239308	0.520495
RP11-143J12.2	59.4445	0.0549157	0.0466699	1.17668	0.239323	0.520495
LOC101927393	7.42833	-0.124673	0.105956	-1.17665	0.239333	0.520495
BID	2111.31	0.0574715	0.0488462	1.17658	0.239363	0.520499
GALNT14	89.3335	0.146511	0.124558	1.17624	0.239498	0.520606
TUBA1B	2647.27	0.0467158	0.0397205	1.17611	0.23955	0.520606
CYP2R1	254.889	-0.04511	0.0383554	-1.1761	0.239553	0.520606
FARS2	216.357	-0.0447911	0.0380843	-1.1761	0.239554	0.520606
UBE2J2	601.164	-0.0432991	0.0368163	-1.17609	0.23956	0.520606
VIP	1.01936	-0.28491	0.242276	-1.17598	0.239605	0.520606
PAPPA	1.72513	-0.353646	0.300734	-1.17594	0.239617	0.520606
PIM2	648.067	-0.0793024	0.0674411	-1.17588	0.239645	0.520606
PRKAG2-AS1	5.73462	-0.114915	0.0977365	-1.17576	0.23969	0.520606
OXT	0.455106	-0.40685	0.346059	-1.17567	0.239728	NA
RAB6A	1693.73	0.0419517	0.0356842	1.17564	0.23974	0.520606
TUBGCP2	1067.03	-0.0340899	0.0289975	-1.17562	0.239749	0.520606
ALS2CR11	3.06947	-0.236092	0.200842	-1.17551	0.239791	0.520606
OPTN	693.634	-0.0585639	0.0498234	-1.17543	0.239822	0.520606
CERK	2500.77	-0.0331898	0.0282371	-1.1754	0.239836	0.520606
MGC50722	1.0278	-0.353433	0.300698	-1.17537	0.239845	0.520606
LOC100506713	60.3643	0.0492486	0.041903	1.1753	0.239874	0.520606
TRNAG1	1.63483	0.302663	0.257541	1.1752	0.239914	0.520606
RFC1	1286.59	0.0346048	0.0294473	1.17514	0.239938	0.520606
OTX1	12.9201	0.176815	0.150462	1.17514	0.239939	0.520606
UNC5C	2.50179	-0.311585	0.265192	-1.17494	0.24002	0.520684
METAP1	252.132	-0.0536798	0.0456883	-1.17491	0.24003	0.520684
HRH1	5.0691	-0.237696	0.202389	-1.17445	0.240214	0.521022
FAM110C	26.6513	-0.115796	0.0986129	-1.17425	0.240297	0.521065
KDELR3	1.40568	-0.362656	0.308859	-1.17418	0.240323	0.521065
LOC101929544	7.93226	0.167904	0.143002	1.17414	0.240338	0.521065
CACUL1	2988.75	0.0550288	0.0468679	1.17413	0.240344	0.521065
S100A11	1055.81	0.0847084	0.0721693	1.17374	0.240497	0.521277
KIAA1191	540.814	-0.0345328	0.029421	-1.17374	0.240498	0.521277
LBX2-AS1	5.9856	-0.143477	0.122263	-1.17351	0.240591	0.521342
LOC102724976	4.85372	0.24529	0.209031	1.17346	0.240611	0.521342
NDUFA1	996.531	0.0705958	0.0601605	1.17346	0.240612	0.521342
EIF2AK1	504.693	-0.0512581	0.0436842	-1.17338	0.240644	0.521342
SCAF11	5057.44	0.0386291	0.0329228	1.17332	0.240666	0.521342
PFKP	504.579	-0.0589409	0.050238	-1.17323	0.240702	0.521359
ARHGEF26-AS1	0.960819	-0.294912	0.251412	-1.17303	0.240785	0.521479
TPCN2	230.198	-0.090461	0.077142	-1.17265	0.240934	0.521731
OXA1L	949.543	0.0302673	0.0258129	1.17256	0.24097	0.521731
YLPM1	490.613	-0.101672	0.0867114	-1.17253	0.240985	0.521731
MAP7	90.5954	-0.0973858	0.0830727	-1.1723	0.241078	0.521802
CORT	0.570106	-0.357333	0.304817	-1.17229	0.241082	NA
PDK3	2385.01	0.0693537	0.059172	1.17207	0.241169	0.521802
USP19	1546.77	-0.0540346	0.0461021	-1.17206	0.241172	0.521802
LOC101929414	0.910151	0.322955	0.275553	1.17202	0.241187	0.521802
MIEN1	69.0686	-0.0644335	0.0549789	-1.17197	0.24121	0.521802
HYAL2	191.911	0.0589535	0.0503072	1.17187	0.241249	0.521802
SAP18	1279.59	0.0387203	0.0330432	1.17181	0.241273	0.521802
POMT1	356.039	-0.0427041	0.0364435	-1.17179	0.241282	0.521802
LOC728975	264.774	0.12243	0.104482	1.17178	0.241285	0.521802
ADAM33	0.912248	-0.423118	0.361098	-1.17176	0.241295	0.521802
SHROOM3	1.64004	-0.49469	0.422244	-1.17157	0.241368	0.521899
LOC101928068	35.4962	0.0779882	0.0665799	1.17135	0.241459	0.522037
IRF1	9837.08	0.0652909	0.0557493	1.17115	0.241538	0.522082
TRAPPC1	137.524	-0.0631979	0.0539659	-1.17107	0.24157	0.522082
ARF1	1792.07	-0.0516262	0.0440894	-1.17094	0.241621	0.522082
TRIM35	509.337	-0.037817	0.0322965	-1.17093	0.241625	0.522082
HAX1	842.62	0.0433548	0.0370264	1.17092	0.241632	0.522082
R3HCC1	270.957	-0.0394342	0.0336792	-1.17088	0.241648	0.522082
LOC101928230	19.9206	-0.0827743	0.0706983	-1.17081	0.241675	0.522082
GPX7	123.704	-0.0647291	0.055292	-1.17068	0.241729	0.522139
COMT	284.78	-0.0510211	0.0435877	-1.17054	0.241784	0.522199
IGSF11	3.15174	-0.225873	0.193007	-1.17029	0.241886	0.52231
LOC102723766	39.2867	0.149406	0.127677	1.17018	0.241927	0.52231
TUBB4B	1327.3	0.0410077	0.0350455	1.17013	0.241949	0.52231
TDH	2.12255	-0.210163	0.179614	-1.17008	0.241968	0.52231
LOC643355	5.17154	-0.187084	0.159892	-1.17006	0.241975	0.52231
DCTN3	272.604	-0.0424416	0.0362811	-1.1698	0.242081	0.522479
LOC100507616	149.299	-0.133336	0.114008	-1.16953	0.242191	0.522657
SMIM15	526.034	0.0462538	0.0395539	1.16939	0.242247	0.522718
TRNAR7	5.9858	0.202427	0.173119	1.16929	0.242285	0.52274
CDK14	492.045	0.0998585	0.0854081	1.16919	0.242326	0.522743
CTDSPL2	1054.69	0.035145	0.0300608	1.16913	0.24235	0.522743
AFG3L1P	258.911	-0.0347485	0.0297228	-1.16908	0.24237	0.522743
FDXACB1	91.6556	-0.0502533	0.0429922	-1.16889	0.242447	0.522848
TMLHE	341.248	0.0450426	0.038544	1.1686	0.242564	0.522975
FAM218A	19.5907	0.116884	0.100027	1.16852	0.242597	0.522975
BBX	2200.77	0.0288425	0.0246835	1.1685	0.242607	0.522975
IFITM3	728.286	0.191547	0.16393	1.16847	0.242617	0.522975
NRBF2	1509.35	0.0797985	0.0683045	1.16828	0.242695	0.523084
CD163L1	15.7489	-0.172597	0.147756	-1.16812	0.242757	0.523158
GPR63	9.94753	-0.130343	0.111597	-1.16798	0.242814	0.52322
FAM155B	0.53389	-0.492685	0.421863	-1.16788	0.242855	NA
NHSL1	13.5127	-0.15788	0.135196	-1.16779	0.242892	0.523253
TRNAC7	2.89924	0.171809	0.147127	1.16776	0.242903	0.523253
ACP5	207.35	-0.0785456	0.0672631	-1.16774	0.242913	0.523253
ARL6	77.1728	-0.0600777	0.0514616	-1.16743	0.243037	0.523461
NCAPD2	645.296	-0.0453113	0.0388182	-1.16727	0.243102	0.523529
CPNE3	2219.53	0.0368754	0.0315939	1.16717	0.243142	0.523529
CHCHD6	26.794	-0.0708179	0.0606763	-1.16714	0.243153	0.523529
CORO7	139.102	-0.0851776	0.072989	-1.16699	0.243214	0.523578
C22orf46	80.9163	-0.076396	0.0654665	-1.16695	0.243231	0.523578
TGOLN2	2759.8	-0.0715931	0.0613646	-1.16668	0.243338	0.523588
VN1R1	18.3538	0.132164	0.113282	1.16668	0.243339	0.523588
IL27RA	734.387	-0.0451035	0.0386605	-1.16666	0.243349	0.523588
SNORA14B	16.0019	0.118217	0.10133	1.16665	0.243352	0.523588
NPDC1	36.0043	0.122038	0.10461	1.16659	0.243375	0.523588
FAM174B	9.19071	0.134199	0.11505	1.16644	0.243438	0.523664
TMEM180	50.5331	-0.0910914	0.0781411	-1.16573	0.243724	0.524199
ANKRD27	591.701	-0.0278962	0.0239313	-1.16568	0.243744	0.524199
KATNAL2	9.10778	-0.107174	0.0919462	-1.16561	0.243771	0.524199
FAM64A	2.27028	-0.211376	0.18137	-1.16544	0.24384	0.524245
LRFN1	58.0129	-0.136544	0.117165	-1.1654	0.243858	0.524245
GRINA	164.455	-0.128219	0.110039	-1.16521	0.243935	0.524245
MEST	82.8391	0.102319	0.0878138	1.16518	0.243946	0.524245
ARRDC5	53.9757	-0.0802569	0.0688858	-1.16507	0.24399	0.524245
ZBTB1	1475.92	-0.0309155	0.0265357	-1.16505	0.243998	0.524245
PRPF39	724.76	0.0479739	0.0411775	1.16505	0.243998	0.524245
MIR345	0.929166	0.323437	0.277626	1.16501	0.244015	0.524245
PPP1R2P3	6.37993	0.118173	0.101459	1.16474	0.244125	0.524404
LOC101929039	0.39088	-0.594505	0.510486	-1.16459	0.244187	NA
GOLPH3L	297.849	0.0375278	0.0322247	1.16457	0.244195	0.524404
SNORD37	7.00976	-0.122811	0.105461	-1.16452	0.244214	0.524404
NBPF12	410.583	-0.0602721	0.0517599	-1.16446	0.244239	0.524404
UBR5	3615.08	0.0479879	0.0412114	1.16443	0.244249	0.524404
RARA	745.235	-0.101591	0.0872469	-1.16441	0.244257	0.524404
FTH1P3	4.53335	-0.176432	0.151563	-1.16408	0.244392	0.524633
GCSAML	49.4147	0.109107	0.0937353	1.16399	0.244429	0.524645
SSSCA1	64.2304	-0.055864	0.047997	-1.16391	0.244462	0.524645
ZMAT3	734.826	-0.0370671	0.0318496	-1.16382	0.244498	0.524645
MIR6771	0.83489	0.340676	0.292729	1.16379	0.244509	0.524645
ZNF180	417.741	0.0286616	0.0246299	1.16369	0.24455	0.524662
IDI1	1670.78	0.0701726	0.0603084	1.16356	0.244602	0.524662
PFDN6	191.327	0.0579039	0.0497654	1.16354	0.244611	0.524662
UPK3A	18.0991	-0.110822	0.0952487	-1.1635	0.244628	0.524662
TMEM68	182.963	0.0341341	0.0293427	1.16329	0.24471	0.524722
SLC1A5	216.81	-0.0654969	0.0563032	-1.16329	0.244712	0.524722
SUMF2	771.661	-0.0517117	0.0444623	-1.16305	0.244811	0.524873
GRN	1300.12	-0.0983396	0.0846085	-1.16229	0.245117	0.525471
UCN2	0.451963	-0.448898	0.386324	-1.16197	0.245246	NA
FMO4	52.639	0.0570835	0.0491315	1.16185	0.245296	0.525705
HAUS6	665.13	0.0324416	0.0279226	1.16184	0.2453	0.525705
LOC102724554	13.9012	-0.119301	0.102685	-1.16182	0.24531	0.525705
STOML1	69.8845	-0.0673845	0.0580041	-1.16172	0.245349	0.525728
PABPC1L	95.6502	-0.0964773	0.0830574	-1.16157	0.245408	0.525795
GIGYF2	1763.73	0.0276808	0.023833	1.16145	0.24546	0.525816
LINC00202-2	1.58199	-0.255214	0.219744	-1.16141	0.245474	0.525816
LAPTM4A	964.508	0.0397625	0.0342403	1.16128	0.245529	0.525874
TPH1	7.69695	-0.16407	0.141358	-1.16067	0.245776	0.526343
XPNPEP2	5.51799	-0.137842	0.118773	-1.16055	0.245827	0.526391
ANKRD6	146.644	-0.0608865	0.0524788	-1.16021	0.245963	0.526622
WIPF2	300.648	-0.103059	0.0888343	-1.16013	0.245997	0.526636
LNX2	208.871	-0.034547	0.0297879	-1.15977	0.246144	0.526849
MAP3K5	3838.7	0.0465399	0.0401294	1.15974	0.246153	0.526849
KIAA0040	2606.05	0.0615844	0.0531103	1.15956	0.246229	0.526953
LOC100507316	33.5666	0.0777254	0.0670403	1.15938	0.2463	0.526955
MS4A14	208.424	0.111332	0.0960311	1.15933	0.246322	0.526955
GTF2E1	374.964	0.0354216	0.0305541	1.15931	0.246331	0.526955
COPS5	823.526	0.0288012	0.024844	1.15928	0.246342	0.526955
MIR8064	0.459001	-0.398021	0.343369	-1.15916	0.246389	NA
TRA2B	2349.8	0.0365994	0.0315789	1.15898	0.246463	0.527136
CD80	19.0929	0.134886	0.116388	1.15893	0.246483	0.527136
ITM2B	24809.8	0.0695276	0.0599987	1.15882	0.24653	0.527176
KITLG	22.4297	-0.148926	0.128527	-1.15871	0.246573	0.527208
ZNF432	232.957	0.0387575	0.0334576	1.15841	0.246698	0.527288
LOC100506472	7.88723	-0.160167	0.138266	-1.15839	0.246703	0.527288
MIR580	2.20255	0.242425	0.20928	1.15838	0.246711	0.527288
PLCXD1	82.892	-0.0837785	0.0723318	-1.15825	0.246761	0.527288
GON4L	1002.47	-0.040232	0.0347356	-1.15823	0.246768	0.527288
TMCO3	928.737	0.062911	0.0543175	1.15821	0.246779	0.527288
LILRA2	1406.59	0.0783688	0.0676709	1.15809	0.246828	0.527334
LOC102724139	0.793936	-0.446316	0.385413	-1.15802	0.246855	NA
TCL1B	5.46097	-0.23663	0.204547	-1.15685	0.247335	0.528315
HLX-AS1	3.76321	0.163634	0.141451	1.15683	0.247344	0.528315
TRNAV19	14.944	0.109567	0.0947285	1.15665	0.247417	0.528412
ANAPC15	90.6086	0.0466776	0.0403616	1.15648	0.247483	0.52845
TUSC5	1.26999	-0.300019	0.259428	-1.15646	0.247491	0.52845
CBX3P2	129.429	0.0635657	0.0549851	1.15605	0.24766	0.52875
MIR618	8.27353	0.176772	0.152947	1.15578	0.247772	0.52883
CD24	396.072	-0.126343	0.109316	-1.15577	0.247777	0.52883
TUBA1C	410.958	0.0632275	0.0547067	1.15575	0.247782	0.52883
MAPKAPK5	450.229	-0.0275824	0.0238776	-1.15516	0.248026	0.529266
GINS2	16.227	0.113697	0.0984294	1.15512	0.248043	0.529266
RP5-1033H22.2	2.82955	-0.180598	0.156383	-1.15485	0.248154	0.529322
LOC101928513	78.2393	0.11239	0.0973273	1.15476	0.248188	0.529322
MIR4435-2	1.23297	-0.316733	0.274285	-1.15476	0.24819	0.529322
TRNAG10	2.99677	0.280505	0.242933	1.15466	0.248229	0.529322
SERP1	4116.9	0.0382365	0.033118	1.15456	0.248273	0.529322
DFNB59	14.3648	0.100343	0.0869124	1.15453	0.248281	0.529322
NDUFV2	750.902	0.0377119	0.0326646	1.15452	0.248287	0.529322
LINC00853	8.83563	0.157916	0.136783	1.1545	0.248294	0.529322
KCNS3	0.713881	-0.529005	0.458237	-1.15444	0.248321	NA
ADCY10	13.158	0.103202	0.0894239	1.15407	0.248471	0.529639
ETV3L	0.426421	-0.491635	0.42602	-1.15402	0.248493	NA
CKB	43.6426	-0.107451	0.0931285	-1.15379	0.248584	0.529821
LINC00607	1.89353	-0.283742	0.245963	-1.1536	0.248665	0.529933
MIR548J	1.18076	-0.326719	0.283236	-1.15352	0.248697	0.52994
CRLF1	0.448603	-0.630071	0.546224	-1.1535	0.248704	NA
MIR548O2	3.09321	0.171565	0.148746	1.1534	0.248745	0.529982
MUSTN1	6.03243	-0.125855	0.109171	-1.15282	0.248985	0.530433
TDP1	405.848	-0.0391782	0.0339873	-1.15273	0.249021	0.530448
MIR3911	0.746154	-0.290058	0.251627	-1.15273	0.249022	NA
LOC101928689	5.77039	0.142864	0.123943	1.15267	0.249048	0.530448
CTSS	50589.9	0.0604038	0.0524091	1.15255	0.249097	0.530452
TMEM141	118.625	-0.0515127	0.0446991	-1.15243	0.249144	0.530452
SOWAHC	83.9627	0.0796747	0.0691367	1.15242	0.249148	0.530452
TET1	58.0258	-0.0762435	0.0661615	-1.15239	0.249163	0.530452
SNORD56B	14.6778	0.256565	0.222673	1.15221	0.249237	0.530549
TRIM24	672.129	0.0440033	0.0382066	1.15172	0.249437	0.530888
CENPM	9.98476	-0.114654	0.0995536	-1.15168	0.249452	0.530888
LOC101929374	0.453373	-0.483295	0.41969	-1.15155	0.249505	NA
MPST	233.719	-0.0570954	0.049588	-1.15139	0.24957	0.531055
SERPINB9	993.665	-0.0517245	0.0449265	-1.15132	0.249602	0.531055
LOC101060351	1.53994	-0.311717	0.270756	-1.15128	0.249616	0.531055
YIPF6	571.183	0.0313445	0.0272302	1.15109	0.249694	0.531162
SFMBT1	315.425	-0.0607953	0.0528314	-1.15074	0.249838	0.531334
COX11	325.797	-0.0398321	0.0346147	-1.15073	0.249844	0.531334
THG1L	123.422	0.0521365	0.0453116	1.15062	0.249888	0.531334
LAMP3	29.0054	0.19822	0.172272	1.15062	0.249888	0.531334
DGKK	29.2671	-0.189833	0.165004	-1.15047	0.249948	0.531402
VWA7	6.92386	-0.130836	0.113754	-1.15016	0.250076	0.531614
DAPK1	771.306	-0.0725292	0.0630677	-1.15002	0.250135	0.531648
KIAA1199	5.48069	-0.288299	0.250697	-1.14999	0.250149	0.531648
PHGDH	25.5278	-0.114483	0.0995741	-1.14973	0.250256	0.531795
LOC102723955	0.879366	0.33803	0.294039	1.14961	0.250304	0.531795
REPS2	1188.52	0.105135	0.0914594	1.14953	0.250338	0.531795
KDM6A	1171.01	0.0663136	0.0576911	1.14946	0.250366	0.531795
C16orf46	1.98852	-0.205526	0.178802	-1.14946	0.250367	0.531795
ZZEF1	1830.26	-0.0729549	0.0634717	-1.14941	0.250388	0.531795
FNDC9	0.345551	0.557534	0.485157	1.14918	0.250481	NA
TNFAIP8	2625.82	0.0464799	0.040447	1.14915	0.250492	0.531956
VCAN	21730.5	0.0971504	0.0845641	1.14884	0.250623	0.532138
AGPAT2	348.549	-0.0680418	0.0592281	-1.14881	0.250635	0.532138
ZNF225	172.738	0.0435783	0.0379378	1.14868	0.250688	0.532192
SLIRP	215.513	0.0607554	0.0529091	1.1483	0.250845	0.532465
ELAC2	648.021	-0.0346294	0.0301608	-1.14816	0.250902	0.532526
LOC727896	206.641	0.136969	0.119328	1.14784	0.251034	0.532746
KIF20A	12.5258	0.133334	0.116178	1.14767	0.251104	0.532834
SNORD45C	30.4763	0.0761315	0.0663445	1.14752	0.251168	0.532909
SPECC1L-ADORA2A	0.994611	-0.309067	0.269398	-1.14725	0.251279	0.532955
PAXIP1-AS2	162.519	0.0383624	0.033439	1.14724	0.251284	0.532955
LRRC37A4P	315.988	-0.143059	0.124707	-1.14716	0.251314	0.532955
LOC101927702	2.38463	0.190086	0.165702	1.14716	0.251316	0.532955
C10orf55	1.2455	-0.262907	0.229206	-1.14703	0.251369	0.532955
LOC113230	19.394	0.0961409	0.0838197	1.147	0.251383	0.532955
LOC100506639	193.799	0.0414155	0.0361081	1.14698	0.251388	0.532955
FLJ44511	114.833	0.13155	0.11471	1.1468	0.251462	0.533053
MIR6723	0.18228	-1.48815	1.29767	-1.14678	0.251473	NA
PSPC1	1475.75	0.0554717	0.0483863	1.14643	0.251616	0.533319
MFN2	1950.26	-0.0790783	0.0689989	-1.14608	0.251762	0.533498
POLG2	189.384	0.0429952	0.0375167	1.14603	0.251784	0.533498
NUBP2	250.681	-0.0678904	0.059241	-1.146	0.251794	0.533498
ATP9B	583.553	-0.0448095	0.0391037	-1.14591	0.251831	0.533498
LOC400891	0.546084	-0.498068	0.434673	-1.14584	0.25186	NA
PIGZ	5.43103	-0.150295	0.13117	-1.1458	0.251876	0.533498
SNORD18C	11.7885	-0.10471	0.0913886	-1.14576	0.251893	0.533498
HIST2H2AA4	3.51042	0.155683	0.135888	1.14567	0.25193	0.533498
ZNF613	195.133	0.0423964	0.0370111	1.14551	0.252	0.533498
ORC1	22.3066	0.0810024	0.0707133	1.1455	0.252	0.533498
APIP	257.22	0.0413544	0.0361022	1.14548	0.25201	0.533498
ZNF566	171.609	-0.0475028	0.0414701	-1.14547	0.252014	0.533498
RBKS	22.7054	0.0667008	0.0582334	1.1454	0.252042	0.533498
LINC00548	1.59829	0.256501	0.223986	1.14516	0.252142	0.533616
C9orf16	263.346	-0.0770333	0.0672702	-1.14513	0.252154	0.533616
IPO9	527.854	-0.0572479	0.049996	-1.14505	0.252189	0.53363
ADIG	1.15679	-0.271115	0.236821	-1.14481	0.252289	0.533781
UTP11L	245.126	0.0463351	0.0404818	1.14459	0.252378	0.53391
C14orf28	123.201	0.0380069	0.0332142	1.1443	0.252501	0.534109
RP11-713M15.1	2.09949	-0.214544	0.18756	-1.14387	0.252678	0.534338
LOC101929270	9.65606	-0.0884327	0.0773102	-1.14387	0.252678	0.534338
LOC102723589	2.92073	-0.194554	0.17009	-1.14383	0.252695	0.534338
FKBP9	70.9668	-0.108217	0.0946365	-1.1435	0.252829	0.534468
PRSS12	1.02836	0.366344	0.320387	1.14344	0.252855	0.534468
PPP1R18	908.092	-0.0775041	0.0677821	-1.14343	0.25286	0.534468
ZNF304	259.488	-0.0520749	0.0455437	-1.14341	0.25287	0.534468
CTNND1	17.2918	-0.138826	0.121423	-1.14333	0.252903	0.53447
LOC101928562	0.595624	-0.483688	0.423066	-1.14329	0.252917	NA
MATN4	0.400355	-0.544706	0.47644	-1.14328	0.252921	NA
CDV3	5746.85	0.0386317	0.0337906	1.14327	0.252927	0.53447
DNAH7	26.3883	0.13753	0.120341	1.14283	0.253107	0.534768
FAM117A	204.566	-0.0557251	0.0487637	-1.14276	0.253139	0.534768
COBL	1.5267	-0.296519	0.259485	-1.14272	0.253154	0.534768
SRP9	1930.27	0.0344521	0.0301535	1.14256	0.253222	0.534852
HERC5	1605.99	0.175554	0.153676	1.14236	0.253303	0.534964
PCSK1N	1.34951	-0.268121	0.23477	-1.14206	0.253431	0.535172
ANXA2P2	11.7297	0.0949536	0.0831564	1.14187	0.253509	0.535277
TIGIT	675.161	-0.0810777	0.0710134	-1.14172	0.253569	0.535343
IL32	251.464	-0.0765667	0.0670689	-1.14161	0.253615	0.535381
ATG10	100.435	0.0574615	0.0503405	1.14146	0.25368	0.535458
TMCO1	1085.12	0.0319204	0.0279677	1.14133	0.253732	0.535507
RNASE6	971.62	0.0946416	0.0829391	1.1411	0.253829	0.535652
RNPEP	340.595	-0.0734132	0.0643428	-1.14097	0.253882	0.535704
MIR558	3.33583	0.218559	0.19157	1.14088	0.253919	0.535723
LOC101928880	0.29575	-0.497254	0.435922	-1.14069	0.253998	NA
SMG5	930.64	-0.0552465	0.0484326	-1.14069	0.253999	0.535831
LOC101928234	1.70421	0.228582	0.200493	1.1401	0.254244	0.536287
POLR2H	211.407	-0.0396629	0.0347993	-1.13976	0.254385	0.536525
LOC101927037	0.73518	-0.299874	0.263195	-1.13936	0.254553	NA
KBTBD6	265.691	-0.0688039	0.0604054	-1.13904	0.254688	0.537102
NAA30	405.569	-0.0346536	0.0304303	-1.13879	0.254792	0.53723
MAPKAPK3	2248.21	0.040919	0.0359331	1.13876	0.254805	0.53723
MBTPS2	69.1337	-0.0723515	0.0635573	-1.13837	0.254968	0.537512
RNMT	417.352	-0.043246	0.0379993	-1.13807	0.255089	0.537653
LOC101929634	2.39963	-0.237628	0.208804	-1.13804	0.255102	0.537653
SCAMP1	898.798	0.035163	0.030899	1.138	0.255121	0.537653
MTF2	937.116	0.0271462	0.0238565	1.13789	0.255165	0.537653
PEX2	758.473	0.0285372	0.0250797	1.13786	0.255178	0.537653
RPS10	41.8495	0.0799156	0.0702373	1.13779	0.255206	0.537653
F2RL3	27.0805	0.116604	0.102495	1.13766	0.255264	0.537657
GPSM3	478.189	-0.0904184	0.079478	-1.13765	0.255265	0.537657
LINC00883	24.7133	-0.099161	0.0871772	-1.13746	0.255344	0.537704
CETN3	129.346	0.0578604	0.0508689	1.13744	0.255354	0.537704
TYW5	177.282	0.0503056	0.0442313	1.13733	0.2554	0.537704
KCND1	7.45437	-0.177047	0.155673	-1.1373	0.255414	0.537704
SNHG16	755.631	-0.048424	0.0425799	-1.13725	0.255434	0.537704
LOC102724571	1.14039	-0.29298	0.25766	-1.13708	0.255505	0.537704
RNU86	6.18954	-0.118373	0.104105	-1.13706	0.255513	0.537704
RP4-553F4.6	1.36356	-0.266369	0.234267	-1.13703	0.255526	0.537704
RFPL2	8.2942	0.136944	0.120445	1.13698	0.255545	0.537704
FBXL2	0.722155	-0.491784	0.432793	-1.1363	0.25583	NA
PRDM2	980.548	-0.0742435	0.0653493	-1.1361	0.255914	0.538313
UMPS	290.124	-0.0369525	0.032526	-1.13609	0.255919	0.538313
LOC100093631	506.995	0.0779865	0.0686464	1.13606	0.255931	0.538313
LOC100335030	7.50872	-0.191636	0.168691	-1.13602	0.255949	0.538313
MIR4715	0.221068	-0.611765	0.538566	-1.13591	0.255992	NA
LOC102723365	6.87098	0.178994	0.157596	1.13578	0.256049	0.538463
CSTF3-AS1	4.48067	0.136497	0.120203	1.13556	0.256142	0.538559
ZNF273	222.94	0.0505432	0.0445106	1.13553	0.256152	0.538559
UQCR10	625.746	0.0508768	0.0448131	1.13531	0.256244	0.538679
ZNF677	23.0061	-0.0991592	0.0873534	-1.13515	0.256312	0.538679
VPRBP	536.291	-0.0341958	0.0301245	-1.13515	0.256313	0.538679
LINC00689	1.94955	0.326016	0.287208	1.13512	0.256324	0.538679
SNORA32	368.136	0.0883795	0.0778713	1.13494	0.256399	0.538776
NDRG3	513.905	-0.0322506	0.0284182	-1.13486	0.256434	0.53879
TEAD1	2.92498	0.409745	0.361114	1.13467	0.256514	0.538898
RP11-761I4.3	10.0567	0.100823	0.0888742	1.13445	0.256606	0.539024
TMEM161A	41.5805	-0.0731545	0.0644881	-1.13439	0.256632	0.539024
MCF2	25.1244	0.0887662	0.0782583	1.13427	0.256681	0.539067
SNHG18	1.36082	-0.254022	0.223991	-1.13407	0.256764	0.539182
CDK2	120.443	0.0365966	0.0322728	1.13398	0.256804	0.539204
C19orf35	44.1667	-0.149306	0.131686	-1.1338	0.256877	0.539298
MIR29C	89.6941	0.0755241	0.066618	1.13369	0.256925	0.539298
ACBD5	840.176	0.0252827	0.0223017	1.13367	0.256934	0.539298
EXOC8	1506.21	0.0363716	0.032091	1.13339	0.257049	0.539429
HOXA4	1.29056	-0.282491	0.249287	-1.1332	0.257132	0.539429
WDR45B	843.27	-0.0237213	0.0209335	-1.13317	0.257142	0.539429
DRD3	1.17982	-0.293599	0.259116	-1.13308	0.25718	0.539429
AGFG2	171.897	-0.065633	0.0579269	-1.13303	0.257201	0.539429
SMAP1	517.576	0.0273407	0.0241307	1.13302	0.257204	0.539429
AOX1	1.77878	-0.273587	0.241494	-1.13289	0.25726	0.539429
LOC101929115	41.849	-0.116063	0.102452	-1.13285	0.257276	0.539429
RP11-563J2.2	96.7078	0.160695	0.141852	1.13284	0.257283	0.539429
SLC8A1	1963.4	0.0789922	0.0697297	1.13283	0.257284	0.539429
LOC102724432	1.71265	-0.211143	0.186403	-1.13272	0.257331	0.539469
HAUS7	163.544	-0.0372037	0.0328533	-1.13242	0.257459	0.539636
ANKRD20A9P	8.6198	0.15937	0.140738	1.13239	0.257469	0.539636
COX14	236.945	-0.0407835	0.0360188	-1.13229	0.257514	0.539671
TAF5	231.928	0.0352826	0.0311659	1.13209	0.257596	0.539723
GANC	506.097	0.0507627	0.0448417	1.13204	0.257617	0.539723
RNF145	2055.44	0.0463917	0.0409836	1.13196	0.257653	0.539723
ALDH1L2	6.02798	-0.190426	0.168228	-1.13195	0.257654	0.539723
SUGP2	1332.63	-0.0290208	0.0256409	-1.13182	0.257712	0.539758
ZBP1	795.529	0.0941571	0.0831976	1.13173	0.257748	0.539758
RP11-61I13.3	0.479276	-0.649952	0.574304	-1.13172	0.257752	NA
TCTN3	87.8756	-0.0592179	0.0523265	-1.1317	0.25776	0.539758
RP11-319G6.1	2.52726	-0.190425	0.168273	-1.13164	0.257786	0.539758
AC105760.3	2.04063	-0.265325	0.23452	-1.13135	0.257907	0.539948
GDE1	1133.91	0.0545573	0.0482258	1.13129	0.257933	0.539948
CYSLTR1	945.274	0.0648221	0.0573137	1.13101	0.258053	0.540125
RP1-1J6.2	3.72738	-0.145852	0.128967	-1.13093	0.258086	0.540125
ARHGAP19	792.64	0.0602411	0.0532691	1.13088	0.258105	0.540125
TOR4A	136.609	-0.093819	0.0829696	-1.13076	0.258154	0.540169
SMARCA5-AS1	1.9538	-0.194894	0.172397	-1.1305	0.258267	0.540344
ZSWIM8-AS1	32.8193	-0.0992217	0.0877756	-1.1304	0.258307	0.540368
CARKD	368.858	-0.0394457	0.034901	-1.13022	0.258385	0.540471
LOC100996570	0.283689	-0.47961	0.424403	-1.13008	0.258442	NA
TRIM38	2686.78	0.0548081	0.0485097	1.12984	0.258545	0.540745
TMEM14C	246.886	0.0533461	0.0472246	1.12963	0.258634	0.540794
CLEC11A	27.0479	0.11635	0.103003	1.12958	0.258654	0.540794
STXBP6	3.57316	-0.207874	0.184028	-1.12958	0.258654	0.540794
C17orf99	0.804966	-0.340675	0.301634	-1.12943	0.258717	NA
MIR4511	1.06825	0.350772	0.310619	1.12927	0.258785	0.541008
C4orf50	13.1927	-0.148221	0.131276	-1.12908	0.258865	0.541113
LOC101929336	27.0441	0.146921	0.130149	1.12887	0.258952	0.541235
GNB4	2371.24	0.0566413	0.0501792	1.12878	0.25899	0.541237
MAPKAPK2	1209.47	-0.0627776	0.0556178	-1.12873	0.259011	0.541237
AC003051.1	0.719404	-0.313102	0.277444	-1.12852	0.259099	NA
TMEM184C	674.385	0.0284559	0.0252216	1.12824	0.259219	0.541613
NABP2	60.5274	-0.0544672	0.0482818	-1.12811	0.259274	0.541667
LIMD1-AS1	53.6737	0.0849404	0.0753039	1.12797	0.259333	0.541701
RANGRF	145.984	-0.0524319	0.0464885	-1.12785	0.259384	0.541701
NACC2	827.844	-0.0763144	0.067668	-1.12778	0.259414	0.541701
NCOA4	24369.3	0.059084	0.0523911	1.12775	0.259426	0.541701
CNOT7	1703.45	0.0348321	0.030887	1.12773	0.259434	0.541701
RSL24D1	1449.96	0.0467563	0.0414662	1.12758	0.259499	0.541777
KCNJ2-AS1	50.8169	0.119246	0.105774	1.12736	0.259588	0.541903
HMGB3	38.8912	-0.0790903	0.0701804	-1.12696	0.259761	0.542203
KDM4D	3.99987	-0.137353	0.121896	-1.1268	0.259828	0.542283
MUL1	261.439	-0.0490815	0.0435752	-1.12636	0.260012	0.542605
TCEANC2	245.389	0.0265061	0.0235372	1.12613	0.260109	0.542747
WDR70	481.614	0.042962	0.0381555	1.12597	0.260178	0.542773
GALNT8	4.52629	-0.133803	0.118834	-1.12596	0.260181	0.542773
DZANK1	29.8756	-0.0656314	0.0582923	-1.1259	0.260207	0.542773
COL25A1	3.66902	0.172079	0.152887	1.12553	0.260365	0.543028
ZNF534	0.609154	-0.372434	0.330901	-1.12551	0.260371	NA
DYRK3	6.05528	-0.148654	0.132084	-1.12545	0.260398	0.543028
SPG20	1135.71	0.0531192	0.0472	1.12541	0.260416	0.543028
CD44	2590.4	-0.104804	0.0931398	-1.12524	0.260489	0.543118
AC074138.3	37.8166	0.0626229	0.0556736	1.12482	0.260665	0.543425
SLC25A2	3.6864	0.206347	0.183477	1.12465	0.260738	0.543519
TBC1D1	2648.81	0.0483262	0.0429788	1.12442	0.260834	0.543658
CAMK2B	0.613441	-0.604389	0.537511	-1.12442	0.260835	NA
ATG5	753.769	0.0249624	0.0222037	1.12425	0.260908	0.543752
INTS4	537.93	0.0223615	0.019893	1.12409	0.260974	0.543802
LOC102724841	1.18938	-0.440426	0.391819	-1.12405	0.26099	0.543802
C10orf128	511.236	-0.0803572	0.0715021	-1.12384	0.261079	0.543844
TMEM50B	735.848	-0.0385926	0.0343417	-1.12378	0.261105	0.543844
RNH1	1179.52	-0.053533	0.0476381	-1.12374	0.261122	0.543844
MIR146A	2.72307	0.177896	0.158316	1.12367	0.261152	0.543844
TTC21B	663.7	0.0494842	0.0440382	1.12367	0.261155	0.543844
FAM83H-AS1	0.402688	-0.540093	0.480693	-1.12357	0.261195	NA
SNORD36A	32.0639	0.0609053	0.0542129	1.12345	0.261248	0.543977
GS1-259H13.2	7.85831	-0.103291	0.0919474	-1.12337	0.261281	0.543986
DENND2A	0.45467	-0.653349	0.581694	-1.12318	0.26136	NA
STAP1	180.364	-0.105018	0.0935175	-1.12298	0.261445	0.544176
LOC100294362	1.64834	-0.242856	0.216264	-1.12296	0.261455	0.544176
F11	0.976818	-0.319853	0.284833	-1.12295	0.261459	0.544176
MASP1	0.832498	-0.481692	0.429046	-1.12271	0.261563	0.544331
TRNAK20	4.74898	0.174398	0.155363	1.12252	0.261642	0.544347
LOC101929223	14.6803	0.11332	0.100955	1.12248	0.261657	0.544347
PAX2	0.508101	-0.766631	0.682984	-1.12247	0.261662	NA
ABCC6	36.7765	-0.104589	0.0931862	-1.12237	0.261707	0.544347
C4orf21	293.409	0.0500924	0.0446313	1.12236	0.261709	0.544347
RPL17	79.6555	0.0530139	0.0472369	1.1223	0.261736	0.544347
AMIGO3	31.8687	-0.0720458	0.064196	-1.12228	0.261744	0.544347
RNU1-4	61.777	0.384539	0.34267	1.12218	0.261784	0.544369
ZNF214	0.455927	-0.471397	0.420154	-1.12196	0.261878	NA
PTGER2	801.5	-0.0500243	0.0445875	-1.12193	0.261891	0.544475
NXT2	312.581	0.0502031	0.0447485	1.1219	0.261906	0.544475
AOC3	32.0733	-0.156679	0.139664	-1.12183	0.261936	0.544475
FAM210B	388.317	0.041466	0.0369663	1.12173	0.261979	0.544475
MILR1	403.398	0.0785846	0.0700603	1.12167	0.262002	0.544475
VNN1	1052.45	0.148138	0.13207	1.12166	0.262009	0.544475
SYT6	0.67713	-0.45582	0.406454	-1.12146	0.262094	NA
LOC101929887	12.1024	-0.178362	0.159074	-1.12125	0.262181	0.544677
MIR191	8.33499	0.12517	0.111636	1.12123	0.262191	0.544677
MIR3140	32.0961	0.198728	0.177253	1.12116	0.262222	0.544677
STAB1	1174.74	-0.0935245	0.083418	-1.12116	0.262222	0.544677
CNR1	36.9149	-0.171097	0.152619	-1.12107	0.262259	0.544693
ATOX1	129.058	0.0381527	0.0340364	1.12094	0.262314	0.544722
SUV420H1	1528.39	0.0318852	0.0284461	1.1209	0.26233	0.544722
SLC25A39	195.092	-0.0690931	0.0616545	-1.12065	0.262437	0.544882
FGF22	0.321926	-0.416354	0.371547	-1.1206	0.26246	NA
CCNB1IP1	216.774	-0.0519037	0.0463189	-1.12057	0.26247	0.544891
GNAT2	5.30239	-0.162118	0.14469	-1.12045	0.262524	0.544943
WDR44	389.164	0.0441278	0.0394004	1.11998	0.262722	0.545278
LOC101927166	0.792987	-0.297828	0.265937	-1.11992	0.262749	NA
C12orf56	0.842143	-0.291538	0.260328	-1.11989	0.262762	0.545278
LOC101927226	3.08007	0.146545	0.130868	1.11979	0.262804	0.545278
SNORD116-17	2.0025	0.193809	0.173088	1.11971	0.262836	0.545278
IQCH	7.51331	0.111933	0.0999673	1.11969	0.262844	0.545278
HAR1B	3.36041	-0.173342	0.154817	-1.11966	0.262859	0.545278
RETSAT	356.133	-0.0375259	0.0335367	-1.11895	0.263162	0.545845
FAS	1932.67	0.0638422	0.0570595	1.11887	0.263195	0.545853
TAGLN3	0.521678	0.398298	0.356082	1.11856	0.263329	NA
TFB2M	116.573	-0.0341051	0.0304922	-1.11849	0.263359	0.546126
CCNE1	24.1455	0.0719136	0.0642989	1.11843	0.263385	0.546126
MTHFSD	160.351	-0.0321076	0.0287202	-1.11794	0.263592	0.546315
MAP1A	45.7074	-0.132684	0.118686	-1.11794	0.263592	0.546315
COX7A2	834.755	0.0399973	0.0357779	1.11793	0.263595	0.546315
ATP6V0C	97.2648	-0.0870019	0.0778259	-1.1179	0.263608	0.546315
FAM122A	344.255	0.0254807	0.0227941	1.11786	0.263626	0.546315
VEZF1	1415.97	0.0265927	0.0237905	1.11779	0.263657	0.546315
TRNAV11	27.3802	0.129163	0.115558	1.11774	0.263679	0.546315
ST7	71.5521	0.057365	0.0513257	1.11767	0.26371	0.546318
LOC102723889	6.74894	-0.131221	0.117427	-1.11746	0.263797	0.546438
FCN2	0.373276	-0.430396	0.385189	-1.11736	0.263839	NA
ZNF727	27.166	-0.157782	0.141269	-1.11688	0.264044	0.54689
CHRNB2	0.447217	-0.672935	0.60256	-1.11679	0.264082	NA
FRMD6-AS1	9.59948	0.116861	0.104656	1.11662	0.264155	0.54702
PFDN4	169.836	0.0844618	0.0756437	1.11657	0.264177	0.54702
MMP8	204.793	0.193747	0.173546	1.11641	0.264248	0.54702
RAD51-AS1	87.0028	0.0588205	0.0526884	1.11638	0.264258	0.54702
MTA3	115.129	-0.0521843	0.0467442	-1.11638	0.264259	0.54702
SNORD16	20.4112	0.0827206	0.0741006	1.11633	0.264281	0.54702
C12orf54	0.723541	-0.314307	0.281599	-1.11615	0.264357	NA
EIF2B4	235.258	-0.0280574	0.0251409	-1.11601	0.264419	0.547245
YWHAEP7	1.68651	-0.211359	0.189431	-1.11575	0.264527	0.547408
KLF12	1906.73	-0.0710827	0.0637275	-1.11542	0.264672	0.547606
AKAP9	3561.06	0.0641271	0.0574927	1.1154	0.264681	0.547606
NRG4	3.56612	0.155991	0.139879	1.11518	0.264772	0.547711
PSCA	1.29413	-0.253154	0.227028	-1.11508	0.264818	0.547711
LOC101929463	21.543	0.0745871	0.0668936	1.11501	0.264846	0.547711
SIGLEC10	1301.34	-0.0801608	0.0718928	-1.115	0.264849	0.547711
TTN-AS1	1166.71	0.074257	0.0666404	1.11429	0.265153	0.548262
C3orf58	686.884	0.0301344	0.0270458	1.1142	0.265193	0.548262
TIMM17A	354.729	0.0371443	0.0333378	1.11418	0.265203	0.548262
ZNF391	10.8529	-0.1174	0.105394	-1.11391	0.265317	0.548421
L2HGDH	46.864	-0.0595717	0.0534912	-1.11367	0.265419	0.548421
KCNA3	1354.19	-0.0587104	0.0527185	-1.11366	0.265425	0.548421
KCTD19	1.37352	-0.265752	0.238637	-1.11362	0.265441	0.548421
TRAM2-AS1	47.6521	0.0542656	0.0487302	1.11359	0.265454	0.548421
ARPP21	3.30372	-0.224623	0.201711	-1.11359	0.265454	0.548421
TRNAT1	10.2228	0.157559	0.141502	1.11348	0.265502	0.54846
C19orf10	289.803	-0.0508253	0.0456509	-1.11335	0.26556	0.548518
ZNF384	339.512	-0.0472351	0.0424293	-1.11327	0.265594	0.548528
CAMK1D	670.916	-0.0764311	0.06866	-1.11318	0.26563	0.548543
ZNF93	188.321	0.059271	0.0532497	1.11308	0.265676	0.548576
SLC6A11	0.322423	-0.507247	0.455758	-1.11298	0.265719	NA
ZNF814	188.459	-0.0629847	0.0565933	-1.11294	0.265735	0.548634
SRP19	472.529	0.0507061	0.0455653	1.11282	0.265785	0.548634
PPP1R9A	45.7106	0.128977	0.115908	1.11275	0.265817	0.548634
C17orf59	301.813	-0.0453662	0.0407698	-1.11274	0.26582	0.548634
ZNF182	314.199	0.0448828	0.0403388	1.11265	0.26586	0.548656
PITHD1	622.224	-0.0371138	0.033363	-1.11242	0.265956	0.548759
C2CD2L	143.519	-0.0647916	0.0582451	-1.1124	0.265968	0.548759
MECOM	9.36331	-0.172969	0.155523	-1.11218	0.266062	0.548834
FAM72B	8.35095	0.112824	0.101444	1.11217	0.266063	0.548834
FAM83E	9.01348	-0.103298	0.0928909	-1.11203	0.266124	0.548899
LMBRD1	1148.13	0.0416885	0.0374986	1.11174	0.266252	0.549103
LOC100289092	3.10445	-0.152974	0.137612	-1.11163	0.266298	0.549107
IQSEC1	1781.72	-0.0976696	0.0878697	-1.11153	0.266341	0.549107
LINC00487	4.62322	0.274702	0.24715	1.11148	0.266362	0.549107
EXTL2	49.5132	-0.0615546	0.0553829	-1.11144	0.26638	0.549107
AKT1	2227.65	-0.0464663	0.0418117	-1.11132	0.26643	0.549107
SNORA70D	0.873085	0.354964	0.319413	1.1113	0.26644	0.549107
TANGO2	533.749	-0.0459587	0.0413575	-1.11126	0.266458	0.549107
ZNF114	1.63253	-0.226256	0.203686	-1.11081	0.266652	0.549445
LOC101928595	382.586	0.101075	0.0910125	1.11057	0.266755	0.549527
ASF1B	74.0978	-0.102751	0.0925284	-1.11048	0.266791	0.549527
RALB	3358.46	0.079321	0.0714314	1.11045	0.266805	0.549527
SNORD43	12.5345	0.0878296	0.0790943	1.11044	0.266809	0.549527
LOC102724457	5.49911	-0.120663	0.108676	-1.11029	0.266872	0.549598
CASC18	0.203739	-0.765542	0.689546	-1.11021	0.266908	NA
CCDC28B	65.7662	-0.063448	0.0571515	-1.11017	0.266925	0.549646
OCIAD2	138.33	-0.0581199	0.0523641	-1.10992	0.267034	0.549811
LOC283887	25.4156	0.0722032	0.0650581	1.10983	0.267073	0.549831
PDXK	680.979	-0.0569969	0.0513683	-1.10957	0.267183	0.549879
TBC1D10B	134.015	-0.0974915	0.0878737	-1.10945	0.267236	0.549879
MIR148B	1.28856	0.249027	0.224468	1.10941	0.267255	0.549879
PHLDA2	1.73533	-0.218457	0.196937	-1.10928	0.267311	0.549879
TEX21P	5.1969	-0.126083	0.113664	-1.10927	0.267315	0.549879
ZNF700	689.435	0.0379641	0.0342253	1.10924	0.267326	0.549879
NFRKB	351.895	-0.0529711	0.047755	-1.10923	0.267332	0.549879
SCARNA11	6.78176	0.173591	0.156505	1.10917	0.267355	0.549879
AKAP11	918.698	-0.0735457	0.0663074	-1.10916	0.26736	0.549879
MIR876	0.45652	0.519595	0.468625	1.10876	0.267532	NA
FOXD4	3.73411	0.170651	0.153936	1.10858	0.26761	0.550332
JAK3	1163.42	-0.100065	0.0902795	-1.10839	0.267692	0.550407
KCNE1L	5.13098	-0.136316	0.122989	-1.10836	0.267705	0.550407
IQCG	124.695	0.0534208	0.0482048	1.10821	0.267773	0.550486
FBXO44	160.005	-0.0649281	0.0585959	-1.10807	0.267834	0.550552
GPER1	7.48029	0.178317	0.160947	1.10792	0.267897	0.550621
LOC102724230	89.06	0.062913	0.0567999	1.10762	0.268024	0.550822
RILP	178.952	0.0591274	0.0533923	1.10741	0.268115	0.550928
TRIM26	351.599	-0.039861	0.0360015	-1.1072	0.268206	0.550928
SYNRG	1745.76	-0.0361638	0.0326627	-1.10719	0.268212	0.550928
LOC344967	4.01802	-0.157943	0.142669	-1.10706	0.268267	0.550928
ZBTB45	63.4386	-0.0595308	0.0537775	-1.10698	0.268301	0.550928
NPEPL1	22.9234	-0.0873629	0.07892	-1.10698	0.268302	0.550928
MZT1	178.755	-0.0397686	0.0359283	-1.10689	0.268342	0.550928
TBC1D20	685.959	-0.0246645	0.0222844	-1.1068	0.268378	0.550928
TPGS1	91.649	-0.0701152	0.0633516	-1.10676	0.268396	0.550928
CBFB	1483.82	-0.0362323	0.0327372	-1.10676	0.268397	0.550928
TRIM25	2466.22	0.0905161	0.0817849	1.10676	0.268398	0.550928
VAMP4	550.973	0.0371496	0.0335696	1.10664	0.268448	0.550928
AKR1A1	521.014	0.0439519	0.0397172	1.10662	0.268458	0.550928
MIR30E	7.00688	0.129529	0.117059	1.10653	0.268499	0.550928
ASB12	0.856605	-0.280586	0.253583	-1.10649	0.268515	0.550928
MAEA	1182.6	0.0510531	0.0461472	1.10631	0.268592	0.550961
SLA	9278.38	0.0889738	0.0804247	1.1063	0.268597	0.550961
RCAN3	291.911	-0.068905	0.0622931	-1.10614	0.268665	0.550961
METTL12	41.1687	0.0742003	0.0670805	1.10614	0.268666	0.550961
LRP10	857.606	-0.134614	0.1217	-1.10611	0.268678	0.550961
MRO	1.53424	-0.315149	0.284969	-1.10591	0.268767	0.551084
PEX12	104.344	0.040804	0.0368988	1.10584	0.268798	0.551086
PGAP1	135.057	0.0940721	0.0850981	1.10545	0.268963	0.551365
TRNAM13	1.45332	0.251349	0.22743	1.10517	0.269086	0.551498
LOC100128276	183.979	0.100862	0.09127	1.10509	0.269119	0.551498
LINC00086	6.26328	-0.121585	0.110026	-1.10505	0.269138	0.551498
LOC101928240	1.8417	0.220503	0.199562	1.10493	0.269189	0.551498
IL23A	74.0514	0.0948594	0.0858546	1.10488	0.26921	0.551498
PVR	159.668	-0.0587324	0.0531576	-1.10487	0.269215	0.551498
BLOC1S2	982.876	0.0457665	0.041424	1.10483	0.269233	0.551498
UBQLN2	267.996	-0.0856266	0.0775221	-1.10454	0.269357	0.551571
RASSF7	262.585	-0.058474	0.0529407	-1.10452	0.269368	0.551571
SETMAR	55.7028	-0.044267	0.0400812	-1.10443	0.269405	0.551571
GUCY1A3	471.93	0.107962	0.0977541	1.10442	0.269411	0.551571
ASAH2	2.11104	-0.193076	0.174822	-1.10441	0.269415	0.551571
SMIM7	507.718	0.0250076	0.0226619	1.10351	0.269806	0.552294
WNT7A	14.9374	-0.116904	0.105943	-1.10346	0.269827	0.552294
L3MBTL1	46.6122	-0.0655308	0.0593907	-1.10338	0.26986	0.552297
RPS29	5755.62	-0.0567622	0.0514467	-1.10332	0.269888	0.552297
LOC100996442	5.28658	0.194226	0.176054	1.10322	0.269932	0.552327
ALDH7A1	7.41052	-0.158903	0.144051	-1.1031	0.269983	0.552352
LAS1L	312.36	-0.0391028	0.0354495	-1.10306	0.270003	0.552352
RP11-620J15.3	65.5197	0.0736263	0.0667567	1.10291	0.270068	0.552411
HHIPL2	2.09296	-0.184205	0.167025	-1.10285	0.270091	0.552411
WHAMMP3	227.499	0.0845838	0.0767087	1.10266	0.270174	0.552428
SLC4A4	107.13	-0.10578	0.0959323	-1.10265	0.270179	0.552428
MYLK-AS1	10.0094	0.0946238	0.085818	1.10261	0.270197	0.552428
TWISTNB	266.463	-0.0431632	0.039148	-1.10256	0.270216	0.552428
ANP32B	207.744	-0.0473434	0.0429452	-1.10241	0.270282	0.552503
FAM204A	944.276	0.0264065	0.0239551	1.10233	0.270318	0.552515
POMGNT1	278.926	-0.0423011	0.038378	-1.10222	0.270365	0.552552
GALNT13	0.799753	0.497752	0.451607	1.10218	0.270383	NA
LOC100134822	127.26	-0.144294	0.130933	-1.10204	0.270443	0.552651
UNKL	402.256	-0.0635364	0.0576703	-1.10172	0.270585	0.552881
PDCL3	143.024	-0.0576515	0.0523387	-1.10151	0.270676	0.552901
SIRT6	101.942	-0.0547097	0.0496681	-1.10151	0.270676	0.552901
DRAM1	364.629	0.0565738	0.0513611	1.10149	0.270683	0.552901
CDC45	9.44205	0.124821	0.113328	1.10141	0.270717	0.552911
KIAA1751	1.00242	-0.508084	0.461333	-1.10134	0.270749	0.552915
NIPAL1	3.89945	0.218271	0.198229	1.1011	0.270851	0.553038
C10orf88	141.191	0.0393607	0.0357478	1.10107	0.270868	0.553038
LOC101927568	630.075	0.103956	0.0944464	1.10069	0.271033	0.553315
PRAMENP	1.87087	0.32144	0.29206	1.10059	0.271073	0.553337
IRF8	1192.05	-0.0513516	0.0466677	-1.10037	0.271172	0.553377
CPT1C	1.63557	-0.254549	0.231343	-1.10031	0.271196	0.553377
MIR320A	1.3074	0.22186	0.201638	1.10029	0.271206	0.553377
SNORD116-22	2.77826	0.190767	0.173385	1.10025	0.271223	0.553377
ATG4A	222.215	0.0418471	0.0380398	1.10009	0.271295	0.553377
VSIG10	60.7145	0.134025	0.121832	1.10008	0.271297	0.553377
GTF2IRD1P1	7.80963	-0.116568	0.105963	-1.10008	0.271299	0.553377
ZNF562	427.701	-0.0281415	0.0255847	-1.09993	0.27136	0.553394
LOC101928403	21.5921	-0.0756476	0.0687754	-1.09992	0.271366	0.553394
STAC3	90.0958	0.0606808	0.0551794	1.0997	0.271463	0.553513
MIR544B	3.10738	0.180466	0.164114	1.09964	0.271489	0.553513
MUS81	430.498	-0.0399716	0.0363515	-1.09958	0.271513	0.553513
JADE1	1576.26	-0.0361213	0.0328547	-1.09943	0.271582	0.553594
MTHFR	434.428	-0.0679282	0.0617927	-1.09929	0.27164	0.553595
TBKBP1	146.291	-0.0902994	0.0821433	-1.09929	0.271641	0.553595
RP11-1191J2.2	0.332269	-0.532855	0.4848	-1.09912	0.271714	NA
NBPF26	699.192	0.117259	0.106688	1.09909	0.271731	0.553716
RECQL	1739.87	0.0364637	0.0331849	1.0988	0.271853	0.553906
GPR68	154.824	-0.0886132	0.0806532	-1.09869	0.271902	0.553939
ASB1	385.853	-0.0437072	0.0397832	-1.09863	0.271928	0.553939
NEU1	653.789	0.0458407	0.0417281	1.09856	0.271961	0.553945
ACTR2	10746.9	0.0369636	0.0336552	1.0983	0.272073	0.554114
AC104024.1	1.70108	-0.260991	0.23767	-1.09812	0.272151	0.554212
GTF2A2	334.861	0.0393899	0.0358782	1.09788	0.272257	0.554354
CEP85	336.856	-0.0330625	0.0301163	-1.09783	0.27228	0.554354
PGPEP1L	0.626633	-0.37457	0.341213	-1.09776	0.27231	NA
LOC645485	2.1958	0.208452	0.189903	1.09767	0.272347	0.554431
CD63	2453.51	0.0540054	0.0492035	1.09759	0.272382	0.554442
TLR4	11391	0.0825367	0.0752132	1.09737	0.27248	0.554561
ERGIC1	3454.11	0.07027	0.064038	1.09732	0.272503	0.554561
BCL6B	1.09348	-0.446207	0.406678	-1.0972	0.272553	0.554561
BMI1	33.935	-0.0648852	0.0591376	-1.09719	0.272558	0.554561
ATF7	169.363	-0.107209	0.0977291	-1.097	0.272641	0.554632
RAB28	323.233	0.0321355	0.0292969	1.09689	0.272689	0.554632
GIMAP8	1563.72	0.0438349	0.0399643	1.09685	0.272707	0.554632
SART1	927.982	-0.0440761	0.0401846	-1.09684	0.272711	0.554632
LOC101927509	0.78748	-0.303407	0.27663	-1.0968	0.27273	NA
BDNF	2.87609	-0.215491	0.196518	-1.09654	0.272841	0.554751
NOMO3	70.2929	-0.0982497	0.0896017	-1.09652	0.272853	0.554751
LOC100128568	2.23926	-0.174288	0.158949	-1.0965	0.272858	0.554751
LRRC4	708.243	0.0897554	0.0818685	1.09634	0.272932	0.55484
LOC100996549	0.348093	-0.478417	0.436461	-1.09613	0.273023	NA
NBL1	0.618654	-0.395843	0.361218	-1.09586	0.273141	NA
MIR4257	1.99924	0.191657	0.174893	1.09585	0.273143	0.555209
SLC26A8	188.864	0.112164	0.102371	1.09566	0.273228	0.555251
NUAK2	515.184	-0.102531	0.0935809	-1.09564	0.273236	0.555251
PRICKLE4	11.6219	0.0898723	0.0820299	1.0956	0.273252	0.555251
VPS13D	1599.98	-0.0864856	0.0789495	-1.09546	0.273317	0.555323
BEX5	20.5018	-0.0939338	0.0857632	-1.09527	0.273398	0.555428
LOC100129697	4.7598	-0.135016	0.123287	-1.09514	0.273456	0.555484
HOMER1	61.2686	-0.0731116	0.0667699	-1.09498	0.273526	0.555485
LOC102723467	2.99489	-0.279011	0.254812	-1.09497	0.273531	0.555485
SLC25A24	1012.99	0.0515912	0.0471187	1.09492	0.273552	0.555485
GABRE	0.402264	-0.556169	0.507955	-1.09492	0.273553	NA
MRPL49	388.545	-0.0316786	0.0289337	-1.09487	0.273574	0.555485
LOC102723750	2.95152	-0.164118	0.149917	-1.09472	0.273637	0.555518
ANKRD55	56.1818	0.0946177	0.0864329	1.0947	0.27365	0.555518
LHX3	0.489292	-0.510841	0.466652	-1.09469	0.27365	NA
ZFYVE27	738.296	-0.0469041	0.0428528	-1.09454	0.273718	0.555598
IL13RA1	2517.28	0.0724422	0.0661987	1.09432	0.273817	0.555737
DCTPP1	94.5939	-0.0531803	0.048615	-1.09391	0.273995	0.555876
RAB20	252.953	-0.0943789	0.0862804	-1.09386	0.274015	0.555876
TRNAY3	41.2983	0.117236	0.107178	1.09385	0.274023	0.555876
SIPA1L1	2015.12	0.087398	0.0799006	1.09383	0.274028	0.555876
SKP1	1530.43	0.0259244	0.0237008	1.09382	0.274034	0.555876
LOC102724306	0.267174	-0.489762	0.447764	-1.09379	0.274046	NA
ASB16-AS1	44.4528	-0.0829809	0.0758679	-1.09376	0.274062	0.555876
FLJ45513	20.424	-0.119797	0.109564	-1.09339	0.27422	0.556136
TCP11L1	189.389	0.0510418	0.0466906	1.09319	0.27431	0.556245
TRIM71	1.04394	-0.347475	0.317881	-1.0931	0.274351	0.556245
BCAR3	13.2669	-0.123413	0.112905	-1.09307	0.274363	0.556245
RP11-173B14.5	0.413376	-0.490674	0.44891	-1.09303	0.27438	NA
CHDH	8.03097	0.207851	0.190221	1.09268	0.274533	0.556416
PTPN12	1563.54	0.0657388	0.0601633	1.09267	0.274538	0.556416
ZFAND5	3118.26	0.0351825	0.0322002	1.09262	0.274562	0.556416
STAMBPL1	345.585	0.0551309	0.050458	1.09261	0.274566	0.556416
MIR200C	0.826236	0.354953	0.324969	1.09227	0.274716	NA
LOC101927765	52.2814	0.06706	0.0613978	1.09222	0.274736	0.556653
MRPL44	571.491	0.0447952	0.0410172	1.09211	0.274785	0.556653
SEC14L5	62.1484	0.129974	0.119014	1.09209	0.274794	0.556653
TMEM144	122.051	0.118138	0.108183	1.09202	0.274825	0.556653
LOC102724029	0.844012	0.34293	0.314037	1.092	0.274831	0.556653
LOC102723773	269.331	-0.0500516	0.0458463	-1.09173	0.274954	0.556842
PFDN5	4579.89	0.0543237	0.0497687	1.09152	0.275043	0.556889
KRAS	1454.65	0.034975	0.0320431	1.0915	0.275053	0.556889
ACD	75.8268	-0.0543006	0.04975	-1.09147	0.275066	0.556889
KIF17	1.10438	-0.299784	0.274719	-1.09124	0.275169	0.556994
RFXANK	489.32	0.041214	0.0377688	1.09122	0.275177	0.556994
KLK2	0.506144	-0.610554	0.559539	-1.09117	0.275197	NA
LOC102723785	0.510652	-0.369983	0.339091	-1.0911	0.275228	NA
HIST1H4E	2419.16	0.0613812	0.0562665	1.0909	0.275316	0.557161
KIF3A	259.195	-0.0547328	0.0501723	-1.0909	0.275319	0.557161
RNF224	0.273697	-0.565437	0.518406	-1.09072	0.275395	NA
MIR6804	1.14693	-0.247949	0.227333	-1.09069	0.275411	0.557288
NSUN7	143.611	0.107404	0.098481	1.09061	0.275445	0.557297
TPO	3.46085	-0.220455	0.202196	-1.0903	0.275579	0.557508
RNF222	6.46381	-0.18607	0.170677	-1.09019	0.275629	0.557549
RP11-227H15.4	1.12207	-0.260112	0.238628	-1.09003	0.275698	0.557628
ACBD6	283.252	-0.0353362	0.0324203	-1.08994	0.27574	0.557637
DLST	568.623	-0.034415	0.0315801	-1.08977	0.275815	0.557637
TRMT1	358.805	-0.0411073	0.0377223	-1.08974	0.27583	0.557637
SHISA3	1.11997	-0.540729	0.49621	-1.08972	0.275837	0.557637
BFSP1	29.5319	-0.122677	0.11258	-1.08969	0.275851	0.557637
NUF2	29.2793	0.0732478	0.0672316	1.08948	0.27594	0.557758
SLC4A9	1.53994	-0.284127	0.260841	-1.08927	0.276033	0.557861
GTF2A1	1091.44	0.0278025	0.0255248	1.08923	0.276051	0.557861
TMEM155	2.77984	0.205552	0.188747	1.08903	0.276139	0.557945
PPP1R3F	86.8294	-0.0615477	0.0565173	-1.089	0.276152	0.557945
SMC5	1368.62	0.0373639	0.0343184	1.08874	0.276267	0.558063
ARFGEF1	3092.61	0.0431148	0.0396007	1.08874	0.276269	0.558063
LGALS3	443.882	0.058187	0.0534528	1.08857	0.276344	0.558103
FAM160A2	398.256	-0.0784954	0.0721095	-1.08856	0.276349	0.558103
ANKRD18CP	4.28704	-0.164938	0.151544	-1.08838	0.276426	0.5582
CD34	1.12768	-0.45211	0.415547	-1.08799	0.276601	0.558492
LOC101927895	19.6455	0.074255	0.0682572	1.08787	0.276652	0.558536
CLIP1	1403.62	0.0450404	0.0414132	1.08759	0.276778	0.558663
PRDX3	1186.96	0.0423417	0.0389335	1.08754	0.276799	0.558663
DNAH11	4.00872	-0.215975	0.198593	-1.08753	0.276804	0.558663
C19orf68	23.6949	-0.102729	0.0944777	-1.08734	0.276887	0.558738
RP11-1072A3.2	60.8474	0.0578719	0.053227	1.08726	0.27692	0.558738
NASP	599.365	-0.0315381	0.0290075	-1.08724	0.27693	0.558738
LOC101927510	1.11795	-0.245232	0.225722	-1.08643	0.277288	0.559398
API5	1528.28	-0.0261882	0.0241184	-1.08582	0.277559	0.559885
CABP1	0.486439	-0.432134	0.39798	-1.08582	0.277559	NA
KPNA5	824.349	0.047185	0.0434585	1.08575	0.27759	0.559888
SPTBN1	2504.95	-0.0484902	0.0446652	-1.08564	0.277639	0.559927
LOC101927297	0.455445	0.456349	0.420383	1.08556	0.277675	NA
ERV3-1	723.447	0.0836119	0.0770268	1.08549	0.277704	0.559948
CWF19L2	761.329	0.0437217	0.0402786	1.08548	0.277709	0.559948
MIR3199-2	0.307589	-0.447283	0.412279	-1.0849	0.277965	NA
SLC25A51	293.828	-0.0306176	0.028232	-1.0845	0.278143	0.560686
NDUFB7	300.086	-0.042991	0.0396416	-1.08449	0.278146	0.560686
LINC00462	1.76381	0.192581	0.177584	1.08445	0.278165	0.560686
FCRL5	132.695	-0.168867	0.15575	-1.08422	0.278267	0.560832
NUP43	611.849	0.0407513	0.0375987	1.08385	0.278431	0.561103
PTPRG-AS1	0.386016	-0.420303	0.387908	-1.08351	0.278581	NA
HPSE	468.097	0.0729605	0.0673372	1.08351	0.278582	0.561347
ZBTB22	201.385	-0.0466313	0.0430416	-1.0834	0.278631	0.561384
UBE2S	158.154	-0.0573661	0.052961	-1.08317	0.278731	0.561485
BIN3-IT1	14.7592	-0.134836	0.124491	-1.0831	0.278763	0.561485
PRLR	63.9967	0.0997505	0.0920984	1.08309	0.27877	0.561485
RP11-23B15.1	0.29898	-0.490963	0.453444	-1.08274	0.278923	NA
XAF1	2290.57	0.124304	0.114806	1.08273	0.27893	0.561688
SLC7A6OS	359.9	0.0340465	0.0314462	1.08269	0.278946	0.561688
SLC5A4	0.533546	-0.420095	0.388019	-1.08266	0.278958	NA
SMG9	80.2603	-0.0640198	0.0591321	-1.08266	0.278961	0.561688
RAPGEF2	2368.15	0.0609674	0.056324	1.08244	0.279056	0.561769
FUT4	338.808	0.039746	0.03672	1.08241	0.279071	0.561769
AK3	454.789	-0.043435	0.0401297	-1.08236	0.279091	0.561769
LOC102724748	47.412	0.126991	0.117346	1.0822	0.279165	0.561859
TG	98.3457	0.114515	0.105827	1.08209	0.279211	0.561861
MIR6503	2.38815	0.240896	0.222627	1.08206	0.279226	0.561861
XRRA1	152.489	-0.123562	0.114211	-1.08188	0.279306	0.561911
HMOX2	506.117	-0.0334386	0.0309082	-1.08187	0.279311	0.561911
SUN1	728.241	-0.0355114	0.0328298	-1.08168	0.279393	0.56192
RPL9	12462.7	0.0614337	0.0567969	1.08164	0.279413	0.56192
TRIM52-AS1	92.8017	-0.0522459	0.048307	-1.08154	0.279458	0.56192
RP11-588G21.2	1.06312	0.266865	0.246749	1.08153	0.279463	0.56192
ZNF724P	18.2353	0.0744679	0.0688595	1.08145	0.279498	0.56192
INMT	2.26867	-0.310405	0.287037	-1.08141	0.279514	0.56192
RNF31	925.093	-0.046021	0.0425574	-1.08139	0.279525	0.56192
MYCT1	67.2253	0.106074	0.0981059	1.08122	0.279601	0.562013
C4orf3	2637.57	0.0503721	0.0465937	1.08109	0.279656	0.562064
TMED7	1279.53	0.0329395	0.0304779	1.08076	0.279802	0.562297
LOH12CR1	138.626	-0.0623345	0.0576823	-1.08065	0.279852	0.562338
MIR6787	0.796936	-0.297021	0.274863	-1.08061	0.27987	NA
OSER1	1276.29	0.0529144	0.0489759	1.08042	0.279956	0.56247
GDAP1	121.568	0.0557035	0.0515633	1.08029	0.280011	0.56247
PCDHGB1	1.62463	-0.269856	0.249802	-1.08028	0.280017	0.56247
LOC102723508	7.22153	0.119674	0.110785	1.08024	0.280037	0.56247
MDK	9.04459	-0.118872	0.110059	-1.08007	0.280112	0.562533
MIR3942	2.14152	0.180334	0.166972	1.08003	0.280129	0.562533
TRNAG18	4.62622	-0.12585	0.116541	-1.07988	0.280196	0.562594
LOC100506274	1.68875	-0.211505	0.195869	-1.07983	0.280219	0.562594
LOC100505774	1.92814	-0.200886	0.186127	-1.07929	0.280457	0.563011
RPS6KC1	590.686	0.0359658	0.0333376	1.07884	0.280661	0.563245
FBXL15	194.913	-0.0571758	0.0529983	-1.07882	0.280666	0.563245
INTS3	435.865	-0.0742405	0.0688186	-1.07879	0.280683	0.563245
SNORA3	65.7233	0.079632	0.0738193	1.07874	0.280702	0.563245
CNN2	1553.36	-0.101095	0.0937239	-1.07864	0.280747	0.563245
LY86	438.864	0.0667147	0.0618514	1.07863	0.280753	0.563245
GEN1	198.297	0.0667964	0.0619357	1.07848	0.28082	0.563292
KIAA0226	323.415	-0.0854095	0.0791972	-1.07844	0.280837	0.563292
YY1AP1	991.12	0.0373292	0.0346256	1.07808	0.280997	0.563515
LOC102724737	1.04366	-0.246332	0.22852	-1.07794	0.281059	0.563515
CAPN7	1121.53	0.0324831	0.0301369	1.07785	0.281101	0.563515
MRPL35	420.377	0.0470409	0.043645	1.07781	0.28112	0.563515
NUCB1	629.049	-0.0557584	0.0517365	-1.07774	0.281151	0.563515
FGF14-AS2	6.22735	0.122381	0.113558	1.07769	0.281173	0.563515
AC009948.5	65.7942	0.0651401	0.0604457	1.07766	0.281184	0.563515
TRIM46	8.80716	-0.122057	0.113262	-1.07765	0.281192	0.563515
HAR1A	22.607	-0.0975591	0.0905347	-1.07759	0.281218	0.563515
CYYR1	7.6327	-0.156404	0.145187	-1.07726	0.281365	0.563691
IRF7	787.864	0.102393	0.0950503	1.07725	0.281368	0.563691
NME6	222.136	-0.0384665	0.03571	-1.07719	0.281395	0.563691
RYR3	17.7857	-0.134893	0.125238	-1.0771	0.281438	0.563708
SNX24	70.2842	-0.063467	0.05893	-1.07699	0.281484	0.563708
FGD3	1988.59	-0.0666998	0.0619334	-1.07696	0.281498	0.563708
SNORD93	1.60189	-0.210806	0.195759	-1.07687	0.28154	0.563708
TSPYL4	162.09	-0.0387613	0.0359956	-1.07683	0.281554	0.563708
LOC101927628	1.36177	-0.26261	0.243928	-1.07658	0.281666	0.563872
TMA16	209.18	0.0482411	0.0448252	1.0762	0.281836	0.564152
MTO1	693.309	0.0370981	0.0344773	1.07602	0.281921	0.564156
RBM11	26.0423	0.0973956	0.0905191	1.07597	0.281942	0.564156
DCUN1D3	67.5169	-0.0580799	0.0539821	-1.07591	0.281967	0.564156
BAG2	95.2301	-0.0533161	0.0495549	-1.0759	0.281972	0.564156
LOC101927511	1.56185	-0.211778	0.196845	-1.07586	0.281988	0.564156
GRIK3	1.16453	-0.474852	0.441397	-1.07579	0.28202	0.56416
NPIPB6	1.29049	-0.2079	0.193309	-1.07548	0.282159	0.564377
GFI1B	144.912	0.0933925	0.0868556	1.07526	0.282258	0.564515
MIR99B	1.41465	-0.320128	0.297754	-1.07514	0.282311	0.564525
INVS	283.991	-0.0481123	0.0447515	-1.0751	0.282331	0.564525
PRTN3	5.0019	-0.224106	0.208461	-1.07505	0.282353	0.564525
RGP1	179.633	-0.0371611	0.0345757	-1.07478	0.282475	0.56471
LINS	742.039	0.0329708	0.0306807	1.07464	0.282535	0.56476
ABCB1	430.996	-0.0794724	0.0739563	-1.07459	0.282561	0.56476
NS3BP	30.7099	0.094867	0.0882912	1.07448	0.282608	0.564795
ACHE	0.486286	-0.536795	0.499646	-1.07435	0.282666	NA
LOC101928965	55.367	-0.0716723	0.0667202	-1.07422	0.282723	0.564964
RBM14	311.538	-0.0742226	0.0691064	-1.07403	0.282808	0.565074
SNHG6	824.878	0.0593553	0.0552724	1.07387	0.282881	0.565161
EIF3J-AS1	119.264	0.0351775	0.032765	1.07363	0.282989	0.565316
ZNF670	47.7253	-0.0488562	0.0455154	-1.0734	0.283092	0.565434
CDK12	999.506	-0.0511103	0.0476227	-1.07323	0.283166	0.565434
LARP4B	837.505	-0.0667719	0.0622173	-1.07321	0.283179	0.565434
LIPA	1436.99	-0.0648489	0.0604268	-1.07318	0.28319	0.565434
GZMA	1799.46	-0.0939396	0.0875354	-1.07316	0.283199	0.565434
COLCA2	0.317886	-0.580912	0.541341	-1.0731	0.283227	NA
ITPKC	223.955	-0.0668561	0.0623144	-1.07288	0.283323	0.565623
TMEM205	284.175	0.0418743	0.0390364	1.0727	0.283405	0.565727
LOC102724483	11.7406	-0.0906157	0.0844941	-1.07245	0.283518	0.565891
ZNF586	911.755	0.0440173	0.0410561	1.07213	0.283663	0.566121
CEND1	0.645172	-0.343772	0.32066	-1.07207	0.283687	NA
CCDC87	0.615758	-0.319103	0.297657	-1.07205	0.283697	NA
AC095067.1	0.424502	-0.464216	0.433079	-1.0719	0.283766	NA
KCTD18	498.988	0.0341487	0.0318586	1.07189	0.283771	0.566258
GHRL	50.4167	0.092291	0.0861053	1.07184	0.283792	0.566258
MAP4K3	283.732	0.048265	0.0450332	1.07176	0.283826	0.566266
SERF1B	8.33411	-0.109252	0.101949	-1.07163	0.283885	0.566323
KCNJ4	1.1595	-0.301789	0.281659	-1.07147	0.283958	0.566388
SAMD4A	117.6	0.0975382	0.0910358	1.07143	0.283978	0.566388
ELP4	265.031	0.0424053	0.0395847	1.07125	0.284056	0.566483
PPP1R32	14.6218	-0.0890746	0.0831596	-1.07113	0.284112	0.566536
TMEM108	1.15833	-0.304379	0.284199	-1.07101	0.284166	0.566584
LOC102723346	1.09711	-0.251807	0.23517	-1.07074	0.284285	0.566743
TEC	169.516	0.0583622	0.0545103	1.07066	0.284321	0.566743
ZDHHC19	3.59999	-0.22399	0.209214	-1.07063	0.284337	0.566743
MIR648	0.793354	-0.316674	0.295834	-1.07045	0.284418	NA
PSD	12.0705	-0.130942	0.122334	-1.07037	0.284453	0.566794
LOC101926956	0.342865	-0.48312	0.451374	-1.07033	0.284471	NA
FKSG29	16.5809	-0.168341	0.157283	-1.07031	0.284481	0.566794
CDC42EP4	36.0005	-0.0885841	0.0827657	-1.0703	0.284484	0.566794
DHTKD1	1025.03	0.0436529	0.0407858	1.0703	0.284485	0.566794
GGNBP1	0.204856	-0.69298	0.647466	-1.0703	0.284486	NA
KIAA0368	1989.75	0.0236997	0.0221466	1.07013	0.284561	0.566794
LOC729732	10.3528	-0.140464	0.131262	-1.07011	0.28457	0.566794
PRKCB	6506.49	0.0402773	0.0376388	1.0701	0.284574	0.566794
ZNF596	49.3493	0.0522852	0.0488774	1.06972	0.284745	0.566971
ANKRD20A5P	32.9901	-0.114606	0.107139	-1.0697	0.284753	0.566971
MIR1277	1.75686	0.236964	0.221531	1.06966	0.284771	0.566971
BFSP2	3.1084	0.172125	0.160927	1.06958	0.284808	0.566971
AC091729.9	28.7688	0.0604379	0.0565095	1.06952	0.284836	0.566971
AAMP	664.616	-0.0346253	0.0323751	-1.0695	0.284843	0.566971
EIF3F	1576.77	-0.0412073	0.0385381	-1.06926	0.284952	0.567065
SMIM6	1.75948	-0.201153	0.188137	-1.06918	0.284988	0.567065
TGFB2	11.6217	-0.150484	0.140755	-1.06912	0.285014	0.567065
N4BP2L2-IT2	545.648	0.141216	0.13209	1.06909	0.285028	0.567065
ANKLE1	20.1268	-0.0819347	0.0766421	-1.06906	0.285044	0.567065
ARFIP1	1279.23	0.0557085	0.0521129	1.069	0.285072	0.567065
NDUFA4L2	0.792574	-0.458046	0.428559	-1.06881	0.285157	NA
RPS24	11482.7	0.0741504	0.0693863	1.06866	0.285222	0.567305
LOC101929021	0.69334	-0.326298	0.305404	-1.06842	0.285333	NA
CCNL2	2333.7	-0.031435	0.0294319	-1.06806	0.285494	0.567756
C1orf216	169.391	-0.0528709	0.049505	-1.06799	0.285525	0.567756
SHQ1	270.48	-0.0348129	0.0326022	-1.06781	0.285607	0.567756
LOC101929188	0.355701	-0.530331	0.496661	-1.06779	0.285614	NA
APLP2	4383.22	0.053349	0.0499644	1.06774	0.285638	0.567756
ZNF654	784.643	0.0310947	0.0291224	1.06772	0.285645	0.567756
DOCK9-AS2	30.9801	0.0802684	0.075183	1.06764	0.285683	0.567756
SIGLEC9	803.102	0.0650325	0.0609139	1.06761	0.285695	0.567756
ARRB2	3774.73	0.0586446	0.054931	1.06761	0.285698	0.567756
LOC100506124	44.5757	0.106595	0.09985	1.06756	0.285721	0.567756
RP11-399K21.14	0.340543	-0.528688	0.495277	-1.06746	0.285765	NA
LOC102724322	6.28693	-0.126067	0.118145	-1.06706	0.285947	0.568107
MRPS10	527.57	0.0360249	0.0337618	1.06703	0.285958	0.568107
ISCA1	666.828	0.0459187	0.0430426	1.06682	0.286053	0.568202
EIF3E	4707.18	0.0575662	0.0539621	1.06679	0.286067	0.568202
GLCE	279.219	0.0452908	0.0424586	1.06671	0.286105	0.568218
DPP8	1798.24	0.0227604	0.0213436	1.06638	0.28625	0.568447
C1QTNF4	0.819213	-0.340022	0.318857	-1.06638	0.286253	NA
RBM24	0.403232	-0.727888	0.682739	-1.06613	0.286365	NA
LOC102723521	15.8035	0.088046	0.0825856	1.06612	0.28637	0.568576
LAMP1	2652.8	-0.0458752	0.0430306	-1.06611	0.286376	0.568576
TIMM10	100.764	0.0597849	0.056086	1.06595	0.286447	0.568623
MRPL52	160.053	-0.0399246	0.0374561	-1.06591	0.286466	0.568623
TMEM127	667.623	-0.0904451	0.084857	-1.06585	0.28649	0.568623
PMFBP1	12.0146	-0.0912969	0.085692	-1.06541	0.286691	0.568962
LOC101929574	19.8561	0.117902	0.110688	1.06518	0.286797	0.569111
OSBPL2	2070.93	0.0569032	0.0534284	1.06504	0.28686	0.569174
HIST1H1T	11.5772	0.147998	0.138969	1.06497	0.286889	0.569174
COX6B1	1424.23	0.0454874	0.0427217	1.06474	0.286994	0.569323
LOC440461	8.53748	-0.122433	0.115002	-1.06461	0.287051	0.569375
LLPH	434.603	0.0472446	0.0443843	1.06444	0.287128	0.569468
NGFR	1.24623	-0.28905	0.271592	-1.06428	0.287201	0.569493
THSD7A	15.883	-0.156482	0.147044	-1.06418	0.287245	0.569493
HIST1H4F	778.22	0.0628176	0.0590299	1.06417	0.287254	0.569493
LINC00612	0.726516	-0.345636	0.324831	-1.06405	0.287306	NA
NRN1L	2.34047	-0.18552	0.174358	-1.06402	0.28732	0.569493
OLFML3	6.88291	-0.136992	0.12875	-1.06401	0.287322	0.569493
TPPP	21.0883	-0.118303	0.111186	-1.06401	0.287323	0.569493
HES7	0.778999	-0.377022	0.35442	-1.06377	0.287433	NA
MIR4506	0.236515	-0.587011	0.551873	-1.06367	0.287478	NA
SLC28A1	0.619171	-0.465431	0.4376	-1.0636	0.28751	NA
PODXL2	20.979	-0.0819148	0.0770211	-1.06354	0.287539	0.569861
LOC101929354	1.3629	-0.210304	0.197834	-1.06303	0.287766	0.570215
PPM1M	1410.97	0.0431352	0.0405784	1.06301	0.287778	0.570215
WRAP73	310.76	-0.0379286	0.0356844	-1.06289	0.287832	0.570261
LOC101927696	1.32718	-0.21887	0.205968	-1.06264	0.287944	0.570337
TMEM132A	0.936263	-0.3656	0.344065	-1.06259	0.287968	0.570337
TTC19	409.163	-0.0369524	0.0347784	-1.06251	0.288004	0.570337
LOC101929211	4.09622	-0.176335	0.165972	-1.06244	0.288036	0.570337
KIAA0930	460.158	-0.0608123	0.0572401	-1.06241	0.288051	0.570337
DDHD2	753.252	-0.042372	0.0398831	-1.06241	0.288052	0.570337
SPSB3	1180.02	-0.0500804	0.0471648	-1.06182	0.288319	0.570805
SNORD110	14.4247	-0.0809546	0.076252	-1.06167	0.288385	0.570875
LINC00629	0.957273	0.28154	0.26521	1.06157	0.28843	0.570882
QARS	1578.85	-0.0322195	0.0303519	-1.06153	0.288449	0.570882
ARID5A	483.777	-0.0625618	0.0589581	-1.06112	0.288634	0.571187
PBRM1	2128.49	0.0215966	0.020354	1.06105	0.288667	0.571193
ZNF467	186.231	-0.0947204	0.0893003	-1.0607	0.288828	0.571345
CTF1	1.26789	-0.24187	0.228032	-1.06068	0.288834	0.571345
SFPQ	4964.53	0.0349872	0.0329856	1.06068	0.288835	0.571345
INGX	0.75133	-0.273091	0.257567	-1.06027	0.289022	NA
IL23R	10.4384	-0.180052	0.169837	-1.06015	0.289078	0.571764
TAX1BP3	1.7209	-0.183865	0.173445	-1.06008	0.289108	0.571764
GIMAP6	3693.2	0.0427781	0.0403704	1.05964	0.289309	0.572085
LOC102723327	12.7542	0.0997656	0.0941549	1.05959	0.289331	0.572085
GALNTL6	3.8199	0.275942	0.260473	1.05939	0.289423	0.572192
CARS2	1428.31	0.046221	0.043633	1.05931	0.289458	0.572192
CDC42SE1	11279.7	0.0438108	0.0413594	1.05927	0.289476	0.572192
NOA1	388.861	0.0260032	0.0245569	1.0589	0.289647	0.572447
SHISA4	7.78728	-0.125937	0.118937	-1.05885	0.289666	0.572447
AC137932.6	35.501	0.111703	0.10551	1.0587	0.289737	0.572479
ZNF223	81.585	0.0556722	0.0525883	1.05864	0.289762	0.572479
TRIM68	150.41	-0.0365319	0.0345091	-1.05862	0.289774	0.572479
GOLM1	128.134	-0.0714629	0.0675115	-1.05853	0.289814	0.572499
RNF166	1066.49	-0.0589805	0.055746	-1.05802	0.290046	0.572896
AC079610.2	0.60504	0.356945	0.337452	1.05777	0.290162	NA
FCRL3	697.152	-0.0955102	0.0903185	-1.05748	0.290291	0.573321
TRNAY4	227.303	0.0962451	0.0910476	1.05709	0.290472	0.573618
ZNF524	158.943	-0.0543058	0.0513779	-1.05699	0.290517	0.573647
PTRHD1	175.054	0.0543405	0.0514156	1.05689	0.290563	0.573665
FAHD2CP	15.865	-0.0776143	0.0734452	-1.05677	0.290619	0.573665
LOC102723361	8.09751	-0.157048	0.148615	-1.05675	0.290626	0.573665
SH3RF3-AS1	3.90956	-0.163976	0.155181	-1.05667	0.29066	0.573665
KRTAP16-1	0.453436	-0.386569	0.365843	-1.05665	0.290671	NA
TNRC6A	828.692	-0.0607805	0.0575228	-1.05663	0.290679	0.573665
LOC101927960	0.981265	0.28534	0.270118	1.05635	0.290807	0.573801
COCH	50.6163	0.141105	0.133578	1.05635	0.290809	0.573801
LOC102723755	32.0936	-0.0652621	0.0617864	-1.05625	0.290852	0.573825
GPR146	11.1971	-0.107586	0.101873	-1.05608	0.290932	0.573911
IFT81	46.9845	0.0636908	0.0603118	1.05603	0.290957	0.573911
STAP2	4.61496	-0.135182	0.128047	-1.05572	0.291096	0.5741
ZDHHC11B	11.1434	-0.144618	0.13699	-1.05568	0.291113	0.5741
DNM1L	1093.56	0.0383509	0.0363332	1.05553	0.291182	0.574128
STARD8	77.9241	-0.0731867	0.0693381	-1.0555	0.291195	0.574128
FAM101B	1430.49	-0.0901638	0.0854269	-1.05545	0.29122	0.574128
TRNAK16	222.939	0.129414	0.12264	1.05523	0.291318	0.574262
CTSC	3866.82	0.0443644	0.0420578	1.05484	0.291497	0.574548
SOX30	1.31547	-0.269204	0.255231	-1.05475	0.291541	0.574548
LOC101927963	132.285	0.0721449	0.0684055	1.05466	0.291579	0.574548
RP11-521B24.3	1.18309	-0.229635	0.217738	-1.05464	0.291591	0.574548
CCBL2	292.406	0.0375728	0.0356281	1.05458	0.291616	0.574548
RP4-669L17.10	0.873699	0.407926	0.386919	1.05429	0.291749	0.574735
LOC101929418	6.34044	0.12219	0.115903	1.05424	0.291772	0.574735
USP46	155.368	-0.0548879	0.0520684	-1.05415	0.291814	0.574744
DMRTC2	1.6213	-0.280751	0.266347	-1.05408	0.291847	0.574744
LOC102724282	11.7603	0.190758	0.18098	1.05403	0.291869	0.574744
TBC1D13	85.4449	-0.08165	0.0774788	-1.05384	0.291958	0.57486
SCARNA21	6352.82	0.0556694	0.0528395	1.05356	0.292086	0.575052
TREM1	3793.01	0.0981405	0.0931589	1.05347	0.292123	0.575065
RCOR2	0.437964	-0.512439	0.486486	-1.05335	0.292182	NA
TRNAV7	11.4608	0.14034	0.13325	1.05321	0.292245	0.575244
PIH1D1	453.276	-0.0376829	0.0357855	-1.05302	0.292332	0.575352
NCKIPSD	45.58	-0.0667169	0.0633615	-1.05296	0.292361	0.575352
PGM5-AS1	0.5692	-0.41644	0.395554	-1.0528	0.292432	NA
GIMAP7	3200.61	0.0555239	0.0527395	1.05279	0.292435	0.575438
ERCC8	160.27	0.0345952	0.0328643	1.05267	0.292494	0.575484
C5orf56	229.38	-0.0646543	0.0614235	-1.0526	0.292525	0.575484
FAM107B	3732.14	-0.0334608	0.0317919	-1.0525	0.292572	0.575484
ANKUB1	25.1126	-0.119005	0.113072	-1.05248	0.292581	0.575484
LOC283045	0.569556	0.359187	0.341399	1.0521	0.292753	NA
LOC101927595	4.16799	-0.127271	0.121004	-1.05179	0.292894	0.575912
PLA2G6	155.205	-0.0496649	0.0472201	-1.05177	0.292903	0.575912
CSNK1D	693.623	-0.0730605	0.0694695	-1.05169	0.292941	0.575912
ADAD2	0.41054	-0.686542	0.6528	-1.05169	0.292943	NA
HEPACAM2	0.959082	0.305516	0.290509	1.05165	0.292958	0.575912
SNAPC1	149.41	-0.0418851	0.0398295	-1.05161	0.292979	0.575912
PLEKHA5	143.725	-0.080813	0.0768475	-1.0516	0.292983	0.575912
LOC100130075	0.889377	0.296813	0.282278	1.05149	0.293033	0.575952
SLC26A2	356.985	-0.039435	0.0375083	-1.05137	0.29309	0.575962
RPL32P3	161.658	0.0346281	0.0329389	1.05128	0.293129	0.575962
CTRL	82.5182	-0.0776869	0.0738975	-1.05128	0.29313	0.575962
MGAT5B	0.563471	-0.500842	0.476545	-1.05099	0.293265	NA
GLDC	12.3347	0.200959	0.191215	1.05096	0.293276	0.576167
C1orf109	137.44	-0.0502869	0.0478504	-1.05092	0.293296	0.576167
C3orf17	679.357	0.0230163	0.0219029	1.05084	0.293334	0.576181
CORO1B	675.187	0.0494938	0.0471061	1.05069	0.293401	0.576236
SLC39A3	169.886	-0.0476118	0.0453168	-1.05064	0.293423	0.576236
PTPN21	1.20906	-0.517773	0.49286	-1.05055	0.293467	0.576261
ZNF764	55.905	-0.0604604	0.0575595	-1.0504	0.293535	0.576335
LOC102724196	0.827396	0.320807	0.305465	1.05023	0.293614	NA
LOC101927144	36.7393	0.0817127	0.0778212	1.05001	0.293715	0.576593
RP11-770J1.3	1.08591	-0.234055	0.222914	-1.04998	0.293728	0.576593
SMTNL2	0.327735	-0.66032	0.628955	-1.04987	0.293779	NA
CNTD1	0.923089	0.453937	0.432382	1.04985	0.293786	0.576646
SMCO2	0.4579	-0.40173	0.382762	-1.04956	0.293922	NA
ZMYND15	24.4135	-0.121498	0.115787	-1.04933	0.294027	0.577041
LOC101929563	0.897595	-0.586844	0.559281	-1.04928	0.294048	0.577041
LINC00669	1.94782	0.194676	0.18557	1.04907	0.294146	0.577127
TRNAG19	42.3048	0.143562	0.136849	1.04905	0.294153	0.577127
XPA	270.299	0.041234	0.03932	1.04868	0.294326	0.577328
TRNAM15	1.87539	-0.24175	0.230556	-1.04855	0.294384	0.577328
IL10RB	1786.8	0.0543777	0.0518627	1.04849	0.294411	0.577328
BMPR1B	2.34016	-0.221418	0.211182	-1.04847	0.294423	0.577328
MICAL2	1073.94	-0.0868862	0.0828719	-1.04844	0.294436	0.577328
HAAO	12.4248	-0.104515	0.0996872	-1.04843	0.29444	0.577328
DUSP6	2705.79	0.0681496	0.0650156	1.0482	0.294545	0.577473
CD1D	1074.96	0.0560775	0.0535065	1.04805	0.294615	0.57755
PLK4	61.0824	0.052034	0.0496618	1.04777	0.294746	0.577746
FIBP	333.053	-0.0337803	0.0322442	-1.04764	0.294804	0.5778
SLC26A5	4.83489	0.271633	0.259318	1.04749	0.294874	0.5778
FAM111A	1859.71	0.032246	0.0307843	1.04748	0.294877	0.5778
FUNDC2P2	1.27364	-0.300534	0.286954	-1.04732	0.29495	0.5778
ARHGEF17	15.9689	-0.186803	0.178376	-1.04724	0.294989	0.5778
RP1-224A6.3	4.90992	0.150024	0.143266	1.04717	0.295021	0.5778
BLK	251.415	-0.111324	0.10631	-1.04716	0.295026	0.5778
BBS7	197.835	0.03783	0.0361278	1.04712	0.295046	0.5778
NUP50	3864.02	0.0431332	0.0411927	1.04711	0.29505	0.5778
FBXL4	613.624	0.0495393	0.0473363	1.04654	0.295312	0.578252
DENND5B	131.731	-0.0880722	0.0841623	-1.04646	0.29535	0.578268
SNHG1	808.25	0.047529	0.0454326	1.04614	0.295495	0.578415
USP5	565.433	-0.0366624	0.0350454	-1.04614	0.295497	0.578415
LOC102724780	5.0536	0.169435	0.161971	1.04608	0.295524	0.578415
CSNK1G1	443.281	-0.0454744	0.0434734	-1.04603	0.295549	0.578415
CNNM2	53.0387	-0.0652786	0.0624151	-1.04588	0.295617	0.578437
SAP30	242.561	-0.119762	0.11451	-1.04587	0.295622	0.578437
CWC27	288.508	0.0363266	0.0347377	1.04574	0.295682	0.578495
MIR4308	1.45282	0.299163	0.286125	1.04557	0.29576	0.578587
OLFM4	186.052	0.227921	0.218008	1.04547	0.295804	0.578609
SFXN1	450.085	-0.0381766	0.0365183	-1.04541	0.295833	0.578609
RASA1	1079.96	0.0347735	0.0332685	1.04524	0.295913	0.578705
LOC101929112	22.3205	0.0811797	0.0776724	1.04516	0.295951	0.57872
E2F5	74.0897	-0.0898853	0.0860276	-1.04484	0.296096	0.578908
RPS16	1348.04	-0.0753281	0.0720975	-1.04481	0.296111	0.578908
EPOR	56.5286	-0.071759	0.0686876	-1.04472	0.296154	0.578908
MRPL54	272.951	-0.0458284	0.0438683	-1.04468	0.29617	0.578908
MAP4K5	748.046	0.0419458	0.0401565	1.04456	0.296227	0.578919
PIK3C2A	1466.91	0.0360688	0.0345309	1.04454	0.296238	0.578919
MB21D2	83.331	-0.0752256	0.0720246	-1.04444	0.29628	0.578941
DNAJC9	476.716	0.0387532	0.0371107	1.04426	0.296366	0.579048
SOBP	13.0183	-0.144505	0.138404	-1.04408	0.296449	0.579151
LOC100132891	37.9892	-0.0974475	0.0933395	-1.04401	0.29648	0.579152
LPCAT2	2683.54	0.0698312	0.0669066	1.04371	0.296619	0.579345
VWCE	1.6766	-0.240025	0.229983	-1.04366	0.296641	0.579345
CPD	7964.23	0.0775734	0.0743444	1.04343	0.296748	0.579461
RIC8A	1307.93	-0.0323116	0.0309675	-1.0434	0.296762	0.579461
RP11-665G4.1	0.401802	-0.380341	0.364558	-1.0433	0.296811	NA
THBD	492.878	-0.110926	0.106339	-1.04313	0.296887	0.579645
ANK1	74.0934	0.0971413	0.0931442	1.04291	0.296989	0.579748
PTGIR	95.2729	-0.0718695	0.0689141	-1.04289	0.297001	0.579748
WDR41	545.193	0.0314177	0.0301385	1.04245	0.297205	0.579975
GNGT2	70.8364	-0.0615328	0.0590282	-1.04243	0.297212	0.579975
FBF1	78.2147	-0.0490054	0.0470124	-1.04239	0.29723	0.579975
CXCR1	8217.79	0.0937705	0.089959	1.04237	0.297241	0.579975
2024-03-05	402.149	0.0446121	0.0428084	1.04213	0.297349	0.580126
CTD-3080P12.3	0.354347	-0.50619	0.485728	-1.04213	0.297353	NA
LINC00114	0.355786	-0.432577	0.415172	-1.04192	0.297449	NA
DYNC1H1	3998.95	-0.0491822	0.0472049	-1.04189	0.297464	0.580289
LOC101929713	0.828287	-0.293162	0.281399	-1.0418	0.297503	NA
SH3GLB2	446.149	-0.0365816	0.0351168	-1.04171	0.297545	0.580388
GJA3	2.95005	-0.187159	0.179713	-1.04143	0.297676	0.580538
TRNAA26	1.79695	0.21945	0.210735	1.04136	0.29771	0.580538
RC3H1	3222.73	0.0540646	0.051918	1.04135	0.297715	0.580538
WDR83OS	453.941	-0.0517999	0.0497523	-1.04116	0.297803	0.580649
ZNF573	113.647	-0.0550625	0.0528956	-1.04097	0.297892	0.580762
FRMD5	0.457292	-0.487936	0.468808	-1.0408	0.297967	NA
ANXA9	7.01624	0.112287	0.107891	1.04074	0.297994	0.580902
LOC100996482	4.23039	-0.204014	0.196044	-1.04065	0.298038	0.580926
C18orf25	1033.41	0.0457072	0.04394	1.04022	0.298238	0.581257
LINC00941	0.471423	-0.418224	0.402095	-1.04011	0.298288	NA
C15orf56	1.0574	-0.275355	0.264808	-1.03983	0.29842	0.581469
LOC101928189	200.726	0.0655666	0.063057	1.0398	0.298433	0.581469
ZNF208	158.226	0.107099	0.103004	1.03976	0.298451	0.581469
LOC101927858	15.8869	-0.133105	0.128025	-1.03968	0.298488	0.581469
PDHX	205.802	0.0334107	0.0321401	1.03954	0.298556	0.581469
YPEL2	929.402	0.0272916	0.0262538	1.03953	0.298559	0.581469
CIRBP	3899.73	-0.0377554	0.0363201	-1.03952	0.298564	0.581469
ZFP62	603.455	0.0394401	0.0379501	1.03926	0.298682	0.581553
LOC102724233	1.49738	-0.243278	0.234092	-1.03924	0.298693	0.581553
MYLK4	31.4502	-0.0683752	0.0657969	-1.03919	0.298718	0.581553
CA13	69.5867	0.0700021	0.0673667	1.03912	0.298749	0.581553
RNU1-2	69.4721	0.114649	0.110335	1.03909	0.298762	0.581553
LOC100130698	0.696741	-0.470151	0.452559	-1.03887	0.298864	NA
CHST15	5360.75	0.072599	0.0698855	1.03883	0.298885	0.581733
PCNXL4	755.072	0.0350991	0.03379	1.03874	0.298925	0.581751
RP11-760N9.1	2.26364	-0.225792	0.217441	-1.03841	0.29908	0.581966
LINC00933	1.77764	-0.188937	0.181959	-1.03835	0.299108	0.581966
RNVU1-19	106.704	0.18914	0.182163	1.0383	0.299129	0.581966
DKFZP434F142	0.412614	-0.481116	0.463435	-1.03815	0.2992	NA
ARPC1B	8736.54	0.0432583	0.0416698	1.03812	0.299214	0.582073
POLR3B	192.036	0.0349808	0.033703	1.03791	0.29931	0.582198
RP11-15I11.3	1.42527	-0.251326	0.242182	-1.03776	0.299382	0.582257
CCDC85A	2.87687	0.27271	0.262812	1.03766	0.299429	0.582257
LOC101926917	11.6108	-0.133668	0.128818	-1.03765	0.299433	0.582257
RP11-452H21.4	30.7172	0.080623	0.0777035	1.03757	0.299469	0.582267
PCBD2	83.7229	-0.0477755	0.0460522	-1.03742	0.29954	0.582314
SLC25A30	305.033	0.0304546	0.0293596	1.0373	0.299597	0.582314
ZNF781	40.0323	-0.0743608	0.071691	-1.03724	0.299624	0.582314
UBA6-AS1	109.49	-0.053617	0.0516927	-1.03723	0.29963	0.582314
WDR83	95.7505	-0.037318	0.03598	-1.03719	0.299648	0.582314
CCDC144NL	0.941743	0.390634	0.376794	1.03673	0.299861	0.582571
RCN3	88.7954	-0.114104	0.110062	-1.03672	0.299864	0.582571
ADAMTS7	1.10154	-0.407773	0.393336	-1.0367	0.299874	0.582571
TCEAL2	2.72932	-0.222467	0.214653	-1.0364	0.300015	0.582786
CLDN11	0.995365	-0.29569	0.285342	-1.03626	0.30008	0.58285
LOC102723858	0.476467	0.386218	0.372703	1.03626	0.30008	NA
PRX	39.2334	-0.0835583	0.0806396	-1.03619	0.300112	0.582852
SERPINB8	277.733	0.0489624	0.0472587	1.03605	0.300178	0.582921
GRIP1	20.9951	-0.0979451	0.0945454	-1.03596	0.300221	0.582945
LOC102723569	24.8138	-0.133573	0.128949	-1.03586	0.300269	0.582977
LOC102723662	0.315482	-0.452374	0.436811	-1.03563	0.300375	NA
LOC102723411	7.02669	0.101801	0.0983078	1.03553	0.300421	0.583212
UBR4	2580.31	-0.0754862	0.0729008	-1.03546	0.300452	0.583212
MGST3	349.33	0.0583076	0.0563172	1.03534	0.300509	0.583263
TSPY26P	10.2164	-0.108514	0.104866	-1.03479	0.300768	0.583705
MLLT3	571.197	0.0508043	0.0491095	1.03451	0.300897	0.583784
LOC101928514	2.12743	-0.232994	0.225224	-1.0345	0.300903	0.583784
NTRK2	2.50184	0.280296	0.27099	1.03434	0.300977	0.583784
TMEM244	5.07067	0.151864	0.146835	1.03425	0.301018	0.583784
SLC22A18	109.039	-0.0959077	0.0927322	-1.03424	0.301022	0.583784
RP3-510O8.4	8.74351	-0.209586	0.202657	-1.03419	0.301048	0.583784
DCAF4L1	26.9402	0.109552	0.105936	1.03412	0.301078	0.583784
APBB1IP	1763.4	0.0790567	0.0764512	1.03408	0.301098	0.583784
SRD5A3-AS1	0.926746	-0.244858	0.23679	-1.03407	0.301102	0.583784
FAM96B	339.902	-0.037302	0.0360755	-1.034	0.301137	0.583784
NPAS1	0.567543	-0.469294	0.453874	-1.03397	0.301148	NA
FLJ46906	11.0303	-0.0907608	0.0877837	-1.03391	0.301177	0.583784
TRNP1	12.4056	-0.113572	0.10985	-1.03389	0.301188	0.583784
GHR	1.90025	-0.26565	0.256968	-1.03379	0.301235	0.583784
HOXB7	0.638873	-0.37272	0.360542	-1.03378	0.301241	NA
CLSTN2	0.483516	-0.513384	0.49661	-1.03378	0.301241	NA
LOC102723579	0.865979	-0.279048	0.269933	-1.03377	0.301244	0.583784
LOC102724231	113.997	0.105048	0.101667	1.03326	0.301485	0.58419
LOC102724424	33.6735	0.197859	0.191513	1.03314	0.30154	0.584238
ASRGL1	116.372	0.0641364	0.0620998	1.0328	0.301699	0.584408
NBPF20	60.0729	-0.113517	0.109916	-1.03276	0.301714	0.584408
LINC00899	52.3598	0.0631941	0.0611901	1.03275	0.301721	0.584408
CBWD1	243.904	0.0687869	0.0666109	1.03267	0.30176	0.584423
ADAM19	1087.94	-0.0860695	0.0833534	-1.03259	0.301798	0.584436
AC090044.1	0.429287	-0.49054	0.475061	-1.03259	0.301798	NA
ADD3-AS1	5.46174	-0.112234	0.10873	-1.03222	0.301968	0.584705
PIR	0.304286	-0.50364	0.487949	-1.03216	0.301999	NA
FBXO21	601.847	-0.03329	0.0322553	-1.03208	0.302035	0.584775
VGLL4	300.558	-0.0365294	0.035404	-1.03179	0.302172	0.58495
GALK1	237.815	0.059672	0.0578393	1.03169	0.302219	0.58495
LINC01128	94.6187	-0.0473954	0.04594	-1.03168	0.302221	0.58495
ZNF682	67.6473	-0.0623775	0.0604656	-1.03162	0.30225	0.58495
LCN12	1.5329	-0.209258	0.202882	-1.03143	0.30234	0.584982
HNRNPAB	700.034	-0.0318525	0.0308825	-1.03141	0.302349	0.584982
CAPRIN2	412.116	-0.0424485	0.0411588	-1.03134	0.302383	0.584982
NT5E	142.961	-0.105625	0.102417	-1.03132	0.302391	0.584982
PRSS42	0.717801	-0.344167	0.333722	-1.0313	0.3024	NA
SNORD59B	8.49832	0.0934384	0.0906132	1.03118	0.302457	0.585007
CPED1	184.482	0.0786322	0.0762562	1.03116	0.302466	0.585007
SEMA4D	1895.46	-0.0910322	0.0883147	-1.03077	0.302648	0.585299
GALNT4	33.3834	0.0604362	0.0586577	1.03032	0.302859	0.585647
SLC3A1	3.81948	-0.140535	0.13643	-1.03009	0.302967	0.58573
BCL2L15	35.097	0.0776331	0.075368	1.03005	0.302985	0.58573
DKFZp667F0711	155.257	0.173714	0.168659	1.02997	0.303024	0.58573
SLC25A52	1.19571	-0.235012	0.228175	-1.02996	0.303027	0.58573
TRNAN20	0.563955	-0.314809	0.305662	-1.02992	0.303045	NA
LRRC2	2.26551	-0.194843	0.189199	-1.02983	0.303089	0.585782
FECH	194.192	-0.0525357	0.0510168	-1.02977	0.303117	0.585782
FFAR1	0.264205	-0.62493	0.606968	-1.02959	0.303201	NA
RIBC1	11.2368	0.0848841	0.0824621	1.02937	0.303305	0.58603
FAM72D	4.10961	0.160996	0.156403	1.02937	0.303307	0.58603
LOC102724088	0.611105	-0.349698	0.33976	-1.02925	0.303362	NA
TOM1L1	14.2765	0.125364	0.121812	1.02916	0.303405	0.58616
DHX40	1148.91	0.0340747	0.0331116	1.02909	0.303438	0.586162
ITIH3	0.808145	-0.734964	0.714367	-1.02883	0.303558	NA
DTD2	160.256	-0.0430093	0.0418051	-1.0288	0.303571	0.58636
ZNF770	1568.82	0.0286651	0.0278663	1.02867	0.303636	0.586425
DPAGT1	92.8774	-0.0401154	0.0390021	-1.02855	0.303694	0.586475
GBGT1	190.209	0.060013	0.058355	1.02841	0.303756	0.586535
PP2D1	0.294242	0.567781	0.552128	1.02835	0.303785	NA
HSPA1B	231.499	0.065999	0.0641887	1.0282	0.303855	0.586626
CLECL1	58.4112	0.0965335	0.0938976	1.02807	0.303916	0.586626
TMEM182	33.5624	-0.0647235	0.0629575	-1.02805	0.303926	0.586626
RPL26	12642.7	0.0785899	0.0764459	1.02805	0.303928	0.586626
MIR4519	1.39641	-0.205405	0.199834	-1.02788	0.304005	0.586715
CLIC5	37.8894	-0.0704135	0.0685161	-1.02769	0.304094	0.586777
CCDC88A	1607.29	0.0577328	0.0561777	1.02768	0.3041	0.586777
MIR548AA2	1.28424	-0.285563	0.277914	-1.02752	0.304175	0.586813
POLDIP2	462.469	-0.0297784	0.0289811	-1.02751	0.304181	0.586813
PLEK2	4.8438	-0.141802	0.13802	-1.0274	0.304234	0.586856
FCRL4	0.592452	0.520618	0.506784	1.0273	0.30428	NA
LOC101928021	1.41289	-0.204109	0.198714	-1.02715	0.30435	0.586971
BCAS4	59.918	-0.0837016	0.0814902	-1.02714	0.304356	0.586971
USP37	617.495	0.0252302	0.0245671	1.02699	0.304425	0.587043
MIR6747	0.650411	-0.280221	0.2729	-1.02683	0.304502	NA
VTRNA1-2	0.431859	0.535606	0.521619	1.02681	0.304508	NA
FAM81B	24.0258	0.138217	0.134608	1.02681	0.30451	0.587147
EFCAB11	38.7614	-0.0474784	0.0462779	-1.02594	0.304919	0.587842
CCDC47	1197.93	0.0296797	0.0289316	1.02586	0.304959	0.587842
LOC345051	9.97619	-0.127771	0.124552	-1.02585	0.304965	0.587842
TIRAP	70.4057	-0.0894651	0.087223	-1.02571	0.30503	0.587869
SDE2	809.218	0.0318913	0.0310932	1.02567	0.305048	0.587869
RECK	156.759	-0.0399669	0.0389687	-1.02562	0.305072	0.587869
SLC35B4	299.126	-0.0299508	0.02921	-1.02536	0.305193	0.58804
MIR6504	0.539075	-0.40118	0.391342	-1.02514	0.305298	NA
GBA2	707.8	-0.043445	0.0423832	-1.02505	0.305339	0.588204
TRNASUP1	1.71624	0.310729	0.303136	1.02505	0.30534	0.588204
LOC100996419	7.33504	0.107256	0.104649	1.02491	0.305406	0.58827
CBR1	331.608	0.0554818	0.0541421	1.02474	0.305484	0.588327
ABCB11	2.51786	0.204382	0.199472	1.02461	0.305546	0.588327
CDCA7	39.2925	0.0698509	0.0681739	1.0246	0.305552	0.588327
RP11-58E21.3	27.4487	-0.0693861	0.0677214	-1.02458	0.305561	0.588327
GML	2.2142	-0.218815	0.21358	-1.02451	0.305593	0.58833
ALG1L	2.29301	-0.206735	0.201819	-1.02436	0.305666	0.58841
TRNAP12	2.6187	0.195578	0.190962	1.02418	0.305752	0.588515
PTPN22	1694.71	0.0422995	0.0413065	1.02404	0.305817	0.58858
CD46	9495.44	0.0551541	0.0538814	1.02362	0.306015	0.588899
TRNAC2	14.4597	0.159158	0.155517	1.02342	0.306111	0.589025
RP11-439L8.4	2.73064	-0.196427	0.192001	-1.02305	0.306284	0.58927
VBP1	753.985	0.0408038	0.0398859	1.02301	0.306301	0.58927
MIR3682	2.57579	-0.179999	0.17598	-1.02283	0.306386	0.589373
MIR5187	0.694996	-0.28567	0.279316	-1.02275	0.306428	NA
CAPS2	47.2639	0.0855101	0.0836093	1.02273	0.306433	0.589403
TRIM58	219.442	0.101318	0.0990736	1.02265	0.306473	0.58942
LOC100506974	9.06328	0.124942	0.122185	1.02256	0.306516	0.589442
LIN9	97.5881	0.0491862	0.0481043	1.02249	0.306549	0.589445
DTX2	75.6142	-0.0988935	0.0967383	-1.02228	0.306649	0.589553
DMGDH	1.41349	-0.263881	0.258141	-1.02224	0.306668	0.589553
GINM1	401.568	0.0377617	0.0369495	1.02198	0.30679	0.589728
RNMTL1	153.926	-0.0367121	0.0359309	-1.02174	0.306904	0.589885
KIF24	18.1326	0.0707219	0.0692245	1.02163	0.306955	0.589924
LOC100996695	2.44408	-0.169229	0.165672	-1.02147	0.307031	0.59001
LOC440386	10.9058	0.106088	0.103871	1.02134	0.307094	0.590016
AKIRIN2	484.786	0.058826	0.0575973	1.02133	0.307097	0.590016
LOC440157	0.423249	-0.600149	0.587724	-1.02114	0.307187	NA
ATP8A1	2448.41	0.0450405	0.0441093	1.02111	0.307201	0.590156
C9orf139	172.739	0.0755527	0.0740104	1.02084	0.307331	0.590344
INPP5A	587.274	0.0511805	0.0501407	1.02074	0.307378	0.590371
FAM201B	0.251072	-0.518149	0.507639	-1.0207	0.307395	NA
EMILIN2	1625.2	0.0526291	0.0515629	1.02068	0.307408	0.590371
EQTN	0.629849	-0.326345	0.319743	-1.02065	0.307421	NA
ZSCAN18	226.88	-0.0670385	0.065695	-1.02045	0.307515	0.590404
TCL6	20.6934	-0.133808	0.131127	-1.02045	0.307516	0.590404
LOC101927071	0.359626	-0.452705	0.443655	-1.0204	0.30754	NA
ADAT2	155.981	-0.0488172	0.0478416	-1.02039	0.307542	0.590404
CD300C	142.705	0.067724	0.0663717	1.02038	0.30755	0.590404
SALL4	0.933671	-0.368003	0.360689	-1.02028	0.307596	0.590431
LOC102724708	15.689	0.0707348	0.0693356	1.02018	0.307643	0.590456
XXYLT1-AS2	7.3359	0.134933	0.132272	1.02012	0.307672	0.590456
MAP2K3	413.243	-0.088417	0.0866837	-1.02	0.30773	0.590482
ZNF100	580.409	0.0706677	0.0692875	1.01992	0.307767	0.590482
MIR545	2.29449	-0.18537	0.181754	-1.01989	0.30778	0.590482
LOC102724162	3.70299	-0.211513	0.207405	-1.01981	0.307819	0.590498
TPSB2	0.220237	-0.753512	0.739062	-1.01955	0.307941	NA
PDGFRL	0.375527	-0.58587	0.574673	-1.01948	0.307973	NA
NUFIP1	37.2373	-0.0559341	0.0548745	-1.01931	0.308056	0.590891
CHMP1B2P	3.48771	0.18749	0.184016	1.01887	0.308262	0.591227
UBE2I	659.279	-0.0247139	0.024259	-1.01875	0.308323	0.591282
TNFRSF19	4.00978	-0.147324	0.144623	-1.01867	0.308359	0.591291
KIAA0355	343.976	-0.04517	0.0443484	-1.01852	0.308429	0.591342
NBPF19	813.115	0.0700282	0.0687573	1.01848	0.308448	0.591342
MIR98	5.32479	0.111077	0.109092	1.0182	0.308584	0.591541
LRRC34	10.6151	0.104383	0.102541	1.01796	0.308697	0.591698
ZNF354B	136.215	-0.0491087	0.0482472	-1.01785	0.308747	0.591734
MX2	2147.35	0.0844243	0.0829531	1.01774	0.308804	0.591782
DESI2	628.571	-0.0218489	0.021471	-1.0176	0.308867	0.591843
TRNAQ1	13.8763	0.183067	0.179959	1.01727	0.309023	0.592038
EZH1	1309.4	0.0368657	0.0362428	1.01719	0.309064	0.592038
LOC102724356	6.15028	0.16414	0.161371	1.01716	0.309076	0.592038
CAMKK2	1379.18	0.0641032	0.063024	1.01712	0.309095	0.592038
AHRR	7.07622	0.167283	0.164484	1.01702	0.309146	0.59206
EED	457.45	0.0332792	0.0327239	1.01697	0.309169	0.59206
MDFIC	1574.07	-0.0404537	0.0397821	-1.01688	0.30921	0.592078
MIR4644	4.3069	-0.178902	0.176007	-1.01645	0.309415	0.59241
RGPD2	42.0765	0.220531	0.216986	1.01634	0.30947	0.592454
STBD1	9.40767	0.0929498	0.0914694	1.01618	0.309542	0.592532
MIR5006	0.492875	-0.342942	0.337509	-1.0161	0.309584	NA
REXO4	271.357	-0.0377807	0.0371916	-1.01584	0.309706	0.592744
CCNJ	205.582	0.0350994	0.034557	1.0157	0.309774	0.592744
PQLC3	667.765	0.0384141	0.0378232	1.01562	0.30981	0.592744
AK7	1.3812	-0.227083	0.223601	-1.01557	0.309835	0.592744
DBI	837.889	0.0579372	0.0570491	1.01557	0.309836	0.592744
CERS2	1746.77	0.0334755	0.0329628	1.01555	0.309842	0.592744
LRRC36	4.39299	-0.133421	0.131403	-1.01536	0.309935	0.592806
PMM1	124.14	-0.0385164	0.0379352	-1.01532	0.309954	0.592806
WDR78	51.1692	0.0734506	0.0723447	1.01529	0.309969	0.592806
RDH13	79.1051	-0.0608268	0.0599182	-1.01516	0.310028	0.592858
LOC101929741	1.29338	-0.200255	0.197285	-1.01505	0.310082	0.5929
LOC101927789	18.4702	0.0851764	0.0839319	1.01483	0.310188	0.592914
TLR9	16.6553	-0.138204	0.136192	-1.01478	0.310213	0.592914
ZNF791	531.161	0.03923	0.038659	1.01477	0.310215	0.592914
TSNAX-DISC1	2.58696	0.243397	0.239854	1.01477	0.310215	0.592914
HMCN1	29.8081	-0.177917	0.175369	-1.01453	0.31033	0.592981
MIR3175	21.3455	0.111113	0.109524	1.0145	0.310343	0.592981
ATP1A1	1679.13	-0.0364682	0.035947	-1.0145	0.310344	0.592981
TRNAR28	9.27344	0.131793	0.129938	1.01428	0.310451	0.593125
MIR361	0.768813	0.279663	0.275747	1.0142	0.310488	NA
DNMT3A	477.81	-0.0460269	0.0453915	-1.014	0.310584	0.593319
LOC100129940	11.2043	0.127447	0.125722	1.01371	0.310719	0.593516
TBC1D22A	823.45	-0.0337252	0.0332769	-1.01347	0.310834	0.593675
HTR7	15.8998	-0.0983434	0.0970526	-1.0133	0.310917	0.593772
ZBTB3	73.5274	-0.0572912	0.0565448	-1.0132	0.310964	0.593802
YIPF3	371.388	-0.0548362	0.0541318	-1.01301	0.311055	0.593904
CHCHD10	63.7112	-0.0622183	0.0614259	-1.0129	0.311108	0.593904
CDC37	1939.94	0.0382724	0.0377853	1.01289	0.311112	0.593904
PDE7B	26.4038	-0.0908422	0.0896954	-1.01279	0.311163	0.59394
CASKIN1	0.929465	-0.39377	0.38885	-1.01265	0.311226	0.594001
AQP8	0.351663	-0.482846	0.476846	-1.01258	0.31126	NA
GATA3-AS1	4.77551	0.131817	0.130192	1.01248	0.311311	0.594102
AAGAB	587.454	0.0251965	0.0248904	1.0123	0.311396	0.594205
UGT8	27.1747	-0.108989	0.107691	-1.01205	0.311514	0.594246
C6orf229	59.3031	0.104251	0.103013	1.01202	0.311528	0.594246
LOC100271836	463.619	-0.0745714	0.0736861	-1.01201	0.311531	0.594246
ZNF600	607.268	-0.074154	0.0732804	-1.01192	0.311576	0.594246
HOMEZ	149.653	0.0328116	0.0324265	1.01188	0.311598	0.594246
SUCNR1	34.5696	0.106447	0.1052	1.01185	0.311608	0.594246
NLRP12	2358.3	0.0669867	0.0662127	1.01169	0.311686	0.594336
POLI	605.704	0.034106	0.033717	1.01153	0.31176	0.594339
SLC16A4	12.3915	-0.113566	0.112278	-1.01148	0.311788	0.594339
RP11-844P9.2	0.840473	-0.300898	0.297501	-1.01142	0.311817	0.594339
MIR6837	7.47264	-0.114794	0.113499	-1.01141	0.311821	0.594339
CYP2U1	181.971	-0.0457976	0.0452837	-1.01135	0.311849	0.594339
EPB41L4A-AS1	211.71	-0.0433447	0.0428608	-1.01129	0.311878	0.594339
ADRB2	840.222	-0.0589575	0.0583066	-1.01116	0.311938	0.594383
AGAP1-IT1	0.431338	-0.464468	0.459378	-1.01108	0.311978	NA
DPY19L3	522.534	0.0630156	0.0623255	1.01107	0.311981	0.594383
TOP3B	405.477	-0.0285784	0.0282663	-1.01104	0.311996	0.594383
FAM106B	1.31358	0.260768	0.257984	1.01079	0.312118	0.594521
CXCL9	6.67565	-0.161105	0.15939	-1.01076	0.312131	0.594521
MYEF2	122.651	0.0900726	0.0891433	1.01043	0.312292	0.594766
ZNF559-ZNF177	1.30136	-0.238534	0.236197	-1.0099	0.312545	0.595188
ENTPD3	0.7825	-0.324955	0.321776	-1.00988	0.312552	NA
GUSBP5	14.9164	0.116152	0.115026	1.00979	0.312596	0.595188
FLJ45079	7.31438	-0.166561	0.164957	-1.00972	0.31263	0.595188
FOLR2	46.1846	-0.0913971	0.0905192	-1.0097	0.31264	0.595188
OR2B6	11.0912	0.130618	0.129396	1.00944	0.312762	0.59536
ARSB	387.594	-0.0481669	0.0477237	-1.00929	0.312837	0.595442
ZNF333	495.357	0.0386898	0.0383412	1.00909	0.31293	0.595509
FAM229B	11.9116	-0.0968401	0.0959686	-1.00908	0.312935	0.595509
RAB11B-AS1	28.5676	-0.048262	0.0478328	-1.00897	0.312988	0.595539
PNO1	148.287	-0.0365765	0.0362551	-1.00887	0.313039	0.595539
LENEP	3.9233	0.124558	0.123465	1.00885	0.313046	0.595539
TMEM140	2086.97	0.0723604	0.0717493	1.00852	0.313206	0.595783
HOXB3	18.9028	-0.0949384	0.0941656	-1.00821	0.313355	0.596006
SRF	241.517	-0.0554275	0.0549847	-1.00805	0.313429	0.596068
RNA5S9	3.20602	0.306402	0.303968	1.00801	0.313451	0.596068
SPAG5	72.2943	0.0425427	0.0422106	1.00787	0.313518	0.596135
CD52	4673.13	0.0627148	0.0622335	1.00773	0.313582	0.59614
SUPT7L	639.329	0.030072	0.0298413	1.00773	0.313584	0.59614
CEP128	277.478	0.0497881	0.0494154	1.00754	0.313673	0.596221
DARS	984.425	-0.0324756	0.0322336	-1.00751	0.31369	0.596221
SASH3	1741.78	-0.0380917	0.0378123	-1.00739	0.313748	0.59627
CGRRF1	203.884	0.0294298	0.0292225	1.00709	0.31389	0.59648
RBBP9	216.036	-0.0391809	0.0389098	-1.00697	0.31395	0.596535
MIR6885	0.509209	0.33811	0.335777	1.00695	0.31396	NA
CCDC43	357.524	0.0472925	0.0469709	1.00685	0.314007	0.596582
RNF170	321.057	0.0243337	0.0241716	1.00671	0.314076	0.596652
PSMG3-AS1	24.4325	-0.0660118	0.0655813	-1.00656	0.314144	0.596678
RASGEF1A	162.238	-0.0670613	0.0666251	-1.00655	0.314153	0.596678
MED21	495.857	0.0281863	0.0280116	1.00624	0.314301	0.596899
RPS14	9963.73	-0.0524483	0.0521286	-1.00613	0.314352	0.596935
CLP1	275.499	0.033634	0.033439	1.00583	0.314497	0.59715
IFNAR2	1127.84	0.0512315	0.0509457	1.00561	0.314603	0.597265
MRRF	190.739	0.0321322	0.0319565	1.0055	0.314656	0.597265
SAAL1	143.206	0.0372933	0.0370906	1.00547	0.314672	0.597265
BICD2	2145.85	0.036785	0.036586	1.00544	0.314684	0.597265
PCDHGB2	5.67577	-0.152192	0.151387	-1.00531	0.314746	0.59732
TEFM	127.284	0.0344788	0.0343046	1.00508	0.314859	0.597404
WHAMMP2	326.999	0.0764041	0.0760234	1.00501	0.314893	0.597404
SUGP1	171.077	-0.032278	0.0321183	-1.00497	0.314911	0.597404
LIPC	31.8568	0.114788	0.114222	1.00496	0.314917	0.597404
LOC388849	0.794786	-0.291293	0.289884	-1.00486	0.314963	NA
GAS2L3	22.7323	-0.0862215	0.0858059	-1.00484	0.314972	0.597417
STEAP1	1.01766	-0.484403	0.482083	-1.00481	0.314987	0.597417
LEFTY2	1.19015	0.306951	0.305502	1.00474	0.31502	0.597418
CHRM3	2.83703	-0.168953	0.168181	-1.00459	0.315092	0.597496
MARS	1109.58	-0.0308296	0.0306916	-1.0045	0.315138	0.597522
COL9A3	112.038	-0.145944	0.145316	-1.00432	0.315223	0.597575
TMEM167B	1435.26	0.0375626	0.0374014	1.00431	0.315229	0.597575
TRIB2	881.819	-0.049282	0.0490793	-1.00413	0.315316	0.597679
C10orf67	0.661376	-0.302065	0.300895	-1.00389	0.315432	NA
TSN	932.57	-0.0269189	0.0268163	-1.00383	0.315462	0.597836
DDX17	12256.1	0.0253616	0.0252665	1.00376	0.315494	0.597836
TSNAXIP1	4.31351	-0.125924	0.125453	-1.00376	0.315494	0.597836
DLK2	2.38201	-0.181637	0.180998	-1.00353	0.315606	0.597924
TBC1D8B	29.5635	-0.0774169	0.0771521	-1.00343	0.315652	0.597924
FLJ41733	0.598547	-0.346025	0.344848	-1.00341	0.315661	NA
PFN1	2279.42	-0.0323901	0.0322801	-1.00341	0.315664	0.597924
WDR75	740.866	0.0402936	0.0401571	1.0034	0.315668	0.597924
FANCD2	364.797	-0.0354156	0.0353062	-1.0031	0.315813	0.59808
C1orf131	254.624	0.0376149	0.0374988	1.0031	0.315814	0.59808
FAM58A	226.5	-0.0373892	0.0372772	-1.003	0.315859	0.598099
LASP1	2308.96	-0.0564784	0.0563158	-1.00289	0.315915	0.598099
MIR631	1.31904	-0.225512	0.224865	-1.00288	0.31592	0.598099
CNDP1	0.855083	-0.254595	0.253896	-1.00275	0.31598	0.598128
LOC102723824	9.27724	-0.102098	0.101823	-1.0027	0.316006	0.598128
ZNF687	274.55	-0.0711089	0.070921	-1.00265	0.316031	0.598128
LCN2	170.351	0.118226	0.117952	1.00232	0.31619	0.59837
LOC100505797	0.730003	-0.301715	0.301069	-1.00215	0.316273	NA
LOC101927919	0.446668	-0.35177	0.351024	-1.00212	0.316284	NA
LEPRE1	348.291	-0.0278159	0.0277592	-1.00204	0.316324	0.59853
HOXC5	1.13435	-0.275721	0.275168	-1.00201	0.316339	0.59853
CACNG8	18.5074	-0.142559	0.142288	-1.0019	0.316391	0.598568
SLC8B1	542.864	-0.0485063	0.0484185	-1.00181	0.316434	0.59859
ATG2B	1699.45	0.0492681	0.0491863	1.00166	0.316506	0.598666
CSF2RA	2030.74	0.0635633	0.0634678	1.00151	0.316583	0.598723
SHMT2	569.205	-0.0442704	0.0442055	-1.00147	0.3166	0.598723
LOC284600	0.229639	-0.695518	0.694733	-1.00113	0.316764	NA
PP12613	0.246651	-0.541422	0.540905	-1.00095	0.316849	NA
BCAM	0.681274	-0.611257	0.610778	-1.00078	0.316931	NA
MSL1	4902.95	0.0656606	0.0656169	1.00067	0.316988	0.599397
DHX58	524.167	0.0815748	0.0815785	0.999954	0.317333	0.599931
SOX2-OT	1.69318	0.217708	0.21774	0.999855	0.317381	0.599931
EXOC4	1119.44	0.0284771	0.0284818	0.999836	0.31739	0.599931
NRG1	112.57	0.132797	0.132826	0.999782	0.317416	0.599931
NAT8B	28.3328	0.114581	0.11461	0.999753	0.31743	0.599931
ADAM8	3824.34	-0.0792312	0.0792689	-0.999525	0.31754	0.600079
G3BP1	2451.81	-0.02443	0.024444	-0.999428	0.317587	0.600107
DENND6A	1068.46	-0.0252004	0.025218	-0.999303	0.317648	0.600162
LOC100289561	4.94018	-0.118867	0.11896	-0.999214	0.317691	0.600178
MGC57346	66.6741	-0.0601408	0.0601966	-0.999073	0.31776	0.600178
MIR22HG	222.786	-0.077411	0.0774852	-0.999043	0.317774	0.600178
SERPINI1	74.2145	0.0513584	0.0514087	0.999022	0.317784	0.600178
SNORD3A	89.0256	-0.185126	0.185333	-0.998882	0.317852	0.600245
NDUFA5	725.022	0.0539856	0.0540506	0.998797	0.317893	0.600262
ICT1	146.027	0.043624	0.0436893	0.998506	0.318034	0.600468
LAMP5	26.6909	0.0960357	0.0961944	0.998351	0.318109	0.60055
PDCD1LG2	29.9223	0.146965	0.147228	0.99821	0.318177	0.600586
CPNE5	29.266	-0.0888583	0.0890204	-0.998179	0.318192	0.600586
MYLK2	0.542359	-0.505324	0.506282	-0.998108	0.318227	NA
EIF2AK2	1019.92	0.108113	0.108319	0.998097	0.318232	0.600601
TRNAL20	0.480191	0.359406	0.360128	0.997994	0.318282	NA
LOC100128905	7.10796	0.125851	0.12613	0.997788	0.318382	0.600823
MTMR2	246.017	-0.0435661	0.0436663	-0.997704	0.318423	0.60084
AC005264.2	4.06631	-0.138867	0.139203	-0.997581	0.318483	0.60086
ACSBG1	28.0891	0.112987	0.113273	0.997473	0.318535	0.60086
FAM157B	60.0662	0.108033	0.108311	0.997431	0.318555	0.60086
IBTK	1273.27	0.0282172	0.0282902	0.997419	0.318561	0.60086
LINC01063	6.24067	0.106815	0.107123	0.997121	0.318706	0.601051
LOC101930580	2.87497	-0.191467	0.192029	-0.997078	0.318727	0.601051
LOC401320	723.037	0.0514762	0.051648	0.996674	0.318923	0.601361
OLIG1	23.4784	-0.0922302	0.0925441	-0.996608	0.318955	0.601361
MMAA	133.342	0.0444304	0.0445899	0.996423	0.319045	0.601464
ASGR2	70.6174	0.0950244	0.0953711	0.996364	0.319073	0.601464
FAM57B	0.405526	-0.614902	0.617188	-0.996296	0.319106	NA
ZNF229	24.5391	-0.100476	0.100853	-0.996258	0.319125	0.6015
GADD45GIP1	190.77	-0.0568265	0.0570473	-0.996129	0.319187	0.601501
RRS1	135.597	-0.0460979	0.0462789	-0.996089	0.319207	0.601501
MYCBP2	7042.38	0.053285	0.0534998	0.995984	0.319258	0.601501
SNORA64	88.9166	0.143302	0.1439	0.99585	0.319323	0.601501
ZFPM2	16.4767	0.141943	0.142542	0.995794	0.31935	0.601501
SNRPG	396.052	0.053011	0.0532381	0.995734	0.319379	0.601501
TYRO3P	5.7704	-0.167338	0.168066	-0.995669	0.319411	0.601501
CPSF7	287.597	-0.0881572	0.0885475	-0.995592	0.319448	0.601501
LPIN2	1795.56	-0.0632107	0.0634942	-0.995535	0.319476	0.601501
MAPK1	8244.06	0.040725	0.0409088	0.995507	0.31949	0.601501
CENPQ	78.0863	-0.0453635	0.0455687	-0.995495	0.319495	0.601501
C7orf60	720.95	0.0354905	0.0356521	0.995467	0.319509	0.601501
ZNF488	0.258975	-0.746673	0.750233	-0.995255	0.319612	NA
VPREB1	0.375936	-0.389252	0.391124	-0.995215	0.319632	NA
TMEM123	7655.49	0.0599993	0.0602938	0.995116	0.31968	0.601687
PHB	566.739	-0.0370173	0.0371996	-0.9951	0.319688	0.601687
LOC102723385	0.968745	0.273178	0.274536	0.995053	0.31971	0.601687
KANK3	26.6054	-0.0967768	0.0972631	-0.995	0.319736	0.601687
RCVRN	1.84122	-0.220466	0.221616	-0.994811	0.319828	0.601772
TBR1	0.339401	-0.540438	0.543293	-0.994744	0.319861	NA
LINC00659	4.86218	0.130263	0.130954	0.994724	0.319871	0.601772
CD302	3.9437	0.128437	0.12912	0.994709	0.319878	0.601772
UPK3B	10.4477	-0.129805	0.130517	-0.994543	0.319958	0.601864
RBM12B-AS1	0.629461	0.305107	0.306794	0.994501	0.319979	NA
MAP2K4P1	7.32813	-0.0985765	0.0991453	-0.994262	0.320095	0.602061
MAP3K7	1266.09	0.0286948	0.028869	0.993966	0.320239	0.602105
FKBP1A	452.782	-0.0618172	0.0621925	-0.993965	0.32024	0.602105
EFCAB4A	24.4859	-0.0889847	0.0895258	-0.993955	0.320245	0.602105
GOLGA2	730.633	-0.0348298	0.0350418	-0.993951	0.320247	0.602105
IFT88	279.92	0.0415588	0.0418192	0.993773	0.320333	0.602207
CCIN	5.49771	-0.219587	0.220998	-0.993618	0.320409	0.60229
AC091878.1	22.0395	0.126319	0.127146	0.99349	0.320471	0.602335
STS	190.378	0.064151	0.0645748	0.993437	0.320497	0.602335
RHPN1-AS1	0.703781	-0.292413	0.294372	-0.993346	0.320541	NA
ZNF365	61.1103	-0.104629	0.10535	-0.993156	0.320634	0.602532
CCDC70	0.541797	-0.376527	0.379136	-0.99312	0.320651	NA
LOC100129034	353.413	-0.107589	0.108349	-0.992986	0.320717	0.602542
TFPI2	1.563	-0.23903	0.240742	-0.992889	0.320764	0.602542
ATG7	906.585	0.0599873	0.0604213	0.992817	0.320799	0.602542
LOC101927722	2.32749	-0.227077	0.228723	-0.992802	0.320806	0.602542
MIR4518	5.61113	0.125537	0.126453	0.99276	0.320827	0.602542
FRY	3779.12	0.0735642	0.0741043	0.992711	0.320851	0.602542
ABHD13	1141.55	0.0347814	0.0350377	0.992684	0.320864	0.602542
WDR72	0.520498	0.548199	0.552269	0.99263	0.32089	NA
LINC00526	31.2372	0.0618862	0.0623504	0.992555	0.320927	0.6026
PTPRE	4921.92	0.0472668	0.0476256	0.992465	0.320971	0.602622
C9orf169	2.00038	-0.173307	0.174639	-0.992374	0.321015	0.602645
ATPAF1	330.812	0.0323389	0.0325905	0.99228	0.321061	0.602671
CEP89	43.4797	-0.0478618	0.0482407	-0.992146	0.321126	0.602733
MIR3945	71.7318	0.147304	0.14851	0.991883	0.321254	0.602914
NECAB3	51.9563	-0.0517166	0.0521633	-0.991437	0.321472	0.603262
LOC101930343	0.538251	-0.323026	0.325922	-0.991113	0.32163	NA
JPH4	0.795995	-0.33901	0.342138	-0.990855	0.321756	NA
SLC25A45	99.9527	-0.0651441	0.0657756	-0.9904	0.321979	0.604138
VPS36	1217.15	0.0235052	0.0237343	0.99035	0.322003	0.604138
TCF12	924.061	-0.0290903	0.0293811	-0.990104	0.322123	0.604303
SLC26A7	5.57318	-0.13977	0.141204	-0.989843	0.322251	0.604482
LINC00960	0.964197	-0.29925	0.302372	-0.989674	0.322334	0.604577
KANSL1-AS1	72.7467	0.111428	0.11264	0.989239	0.322546	0.604915
MIR4441	3.36916	-0.186092	0.188167	-0.988969	0.322678	0.605102
MIR1273F	0.506525	0.350469	0.354395	0.988922	0.322701	NA
LOC102723744	11.2799	-0.16515	0.167021	-0.988799	0.322762	0.605141
GDPGP1	22.4909	-0.0684043	0.0691796	-0.988793	0.322765	0.605141
PPP1R17	8.6133	0.16674	0.16866	0.988618	0.32285	0.605141
DDAH2	491.011	0.0570627	0.0577204	0.988605	0.322857	0.605141
DDX52	534.89	0.0244534	0.024737	0.988534	0.322891	0.605141
PRICKLE3	31.5906	-0.0692535	0.0700615	-0.988468	0.322924	0.605141
VKORC1	301.939	-0.0362133	0.0366358	-0.988466	0.322924	0.605141
CNTNAP4	0.339207	-0.732606	0.741228	-0.988368	0.322972	NA
TNNI3K	0.409226	0.374285	0.378767	0.988167	0.323071	NA
SDCBP2	0.445381	-0.383697	0.388388	-0.987923	0.32319	NA
LY6E	321.885	0.147521	0.149339	0.98783	0.323236	0.605665
DGCR2	1087	-0.0629313	0.0637174	-0.987662	0.323318	0.605723
TP53RK	510.879	-0.0371449	0.03761	-0.987634	0.323332	0.605723
HLA-B	56764.9	0.0523986	0.0530603	0.987528	0.323384	0.60576
SLC44A3	2.44019	-0.182939	0.185267	-0.987435	0.32343	0.605786
LOC101927999	18.8324	-0.243095	0.246233	-0.987258	0.323516	0.605879
MED14	511.477	-0.056821	0.0575576	-0.987202	0.323544	0.605879
LOC102724466	21.7468	-0.0914691	0.0926642	-0.987103	0.323592	0.605909
JMJD4	207.666	-0.0444453	0.0450386	-0.986828	0.323727	0.606101
HDHD3	78.7019	-0.0592339	0.060031	-0.986721	0.323779	0.606139
DDX20	523.983	0.0309374	0.0313603	0.986512	0.323882	0.606251
UGCG	1158.49	0.0428497	0.0434392	0.986431	0.323922	0.606251
EVPL	2.60679	-0.214963	0.217927	-0.986401	0.323936	0.606251
LOC100289098	19.4937	0.070349	0.0713322	0.986217	0.324027	0.60636
PRPF4	536.158	-0.0265106	0.0268865	-0.98602	0.324123	0.606424
CD8A	1548.22	-0.110265	0.111831	-0.985996	0.324135	0.606424
CECR3	0.878095	-0.264188	0.267952	-0.98595	0.324157	0.606424
CLEC2A	1.47193	-0.40522	0.411041	-0.985839	0.324212	0.606465
SAGE1	0.451413	0.651367	0.660843	0.98566	0.3243	NA
FAM66B	7.08594	-0.113829	0.115496	-0.98557	0.324344	0.606652
ITGA2B	778.119	0.115687	0.117411	0.98532	0.324467	0.606822
FSD2	0.571119	-0.3422	0.347384	-0.985078	0.324586	NA
DOCK5	5825.37	0.0849855	0.0862883	0.984902	0.324672	0.607145
KCNH3	39.7226	-0.104929	0.106553	-0.984761	0.324741	0.607211
VWA5A	177.833	0.0466089	0.0473352	0.984655	0.324794	0.607211
CA5A	0.663452	-0.328581	0.333714	-0.984618	0.324812	NA
LOC101928383	46.7163	0.0978608	0.0993942	0.984573	0.324834	0.607211
SNRPC	63.9463	-0.0747336	0.075905	-0.984567	0.324837	0.607211
LOC102724168	0.601756	-0.354594	0.360194	-0.984453	0.324893	NA
UNC45A	588.33	-0.0292982	0.0297723	-0.984075	0.325079	0.60749
PARP3	36.7001	-0.0693463	0.0704706	-0.984046	0.325093	0.60749
PLAGL1	115.89	-0.0988671	0.100477	-0.983982	0.325125	0.60749
AXIN2	90.8823	-0.0789349	0.080223	-0.983944	0.325143	0.60749
CLDN15	54.2367	-0.0617912	0.0628001	-0.983935	0.325148	0.60749
ARHGEF3	1242.33	-0.0386233	0.0392631	-0.983705	0.32526	0.60764
CBX7	649.01	-0.0492631	0.0500882	-0.983528	0.325347	0.607742
ZNF702P	35.8988	-0.115924	0.117885	-0.983363	0.325429	0.607834
MYLPF	7.75154	-0.0994394	0.101143	-0.983155	0.325531	0.607964
MFSD6	589.501	-0.0385307	0.0391969	-0.983005	0.325605	0.608041
RP1-167G20.1	4.71969	0.144619	0.147129	0.982938	0.325638	0.608043
RP1L1	1.04416	-0.375445	0.382073	-0.982652	0.325779	0.608245
EIF4G3	1124.47	0.0527595	0.053713	0.982248	0.325977	0.608556
2024-03-06	1605.16	-0.0504379	0.0513629	-0.98199	0.326105	0.608733
ZNF608	77.9305	0.117229	0.119387	0.981922	0.326138	0.608736
LOC101929636	0.792673	-0.286297	0.291568	-0.981922	0.326139	NA
UBE2F	269.023	-0.0383116	0.0390223	-0.981787	0.326205	0.608799
JAZF1	322.513	-0.0628887	0.0640639	-0.981655	0.32627	0.60886
PRPF38A	664.744	0.0205607	0.0209492	0.981456	0.326368	0.608966
MINOS1P1	119.144	0.153135	0.15604	0.981382	0.326404	0.608966
NDUFB6	409.651	0.0470453	0.0479397	0.981342	0.326424	0.608966
KIAA1430	817.496	-0.0460576	0.0469432	-0.981134	0.326526	0.609097
HPS1	544.703	-0.0496462	0.0506324	-0.980521	0.326829	0.609601
DTX2P1-UPK3BP1-PMS2P11	30.0542	-0.0970138	0.0989587	-0.980347	0.326915	0.609701
POLR3C	327.151	0.0276631	0.0282199	0.980269	0.326954	0.609712
UFD1L	593.417	0.0237936	0.0242753	0.980156	0.327009	0.609755
RPL18	7412.98	-0.0438543	0.0447515	-0.97995	0.327111	0.609877
FAM19A2	105.036	0.103982	0.106118	0.979878	0.327146	0.609877
UBC	12899.5	0.0396091	0.0404266	0.979779	0.327195	0.609877
COL7A1	38.7118	-0.0993535	0.101406	-0.97976	0.327205	0.609877
GOLGA8N	117.36	-0.0768082	0.078409	-0.979584	0.327291	0.60996
RP1-234P15.4	23.3726	0.0811109	0.0828151	0.979422	0.327372	0.60996
HELZ2	1502.97	-0.106742	0.108988	-0.979386	0.327389	0.60996
USP6	4.31992	0.21253	0.217009	0.979357	0.327403	0.60996
LRRC66	5.72265	-0.149006	0.152156	-0.979298	0.327433	0.60996
LOC101929792	71.0452	0.0696694	0.0711445	0.979266	0.327449	0.60996
CELF2-AS1	0.830248	-0.347993	0.355381	-0.97921	0.327476	0.60996
RP11-354E11.2	31.6029	0.123477	0.126129	0.978973	0.327593	0.610118
ANKRD61	0.747058	-0.252245	0.257684	-0.978891	0.327634	NA
PAH	0.551758	-0.346075	0.353562	-0.978823	0.327668	NA
SLC38A11	18.3074	-0.159384	0.162846	-0.97874	0.327709	0.610241
CBR4	459.178	0.0346885	0.0354432	0.978707	0.327725	0.610241
SCPEP1	1680.89	0.047049	0.0480789	0.978581	0.327787	0.610241
GLTPD2	1.50332	-0.199517	0.203885	-0.978576	0.32779	0.610241
RHBDD1	588.442	0.0354189	0.036201	0.978394	0.327879	0.610348
MRPS17	71.267	-0.0499343	0.0510415	-0.978309	0.327921	0.610366
LOC102724607	51.5897	-0.104064	0.106382	-0.978213	0.327969	0.610394
FAM211A	78.7577	-0.0721749	0.0737998	-0.977982	0.328083	0.610546
LIFR-AS1	0.53052	-0.381705	0.390355	-0.977842	0.328153	NA
LOC102724791	10.9914	-0.0982243	0.100462	-0.977727	0.328209	0.610699
LOC102724942	7.72299	0.164323	0.168076	0.977669	0.328238	0.610699
C21orf15	35.4323	-0.238302	0.243763	-0.977597	0.328274	0.610699
RP11-37N22.1	2.50274	0.164234	0.168015	0.977497	0.328323	0.610699
JMY	412.908	-0.0535064	0.0547387	-0.977488	0.328328	0.610699
KIAA1652	16.412	-0.113686	0.116315	-0.977404	0.328369	0.610715
ZNF812	0.653842	0.516376	0.528449	0.977152	0.328494	NA
PDZD8	1508.99	0.0580066	0.0593698	0.977039	0.32855	0.610921
SMPDL3A	150.033	0.0657725	0.0673192	0.977024	0.328557	0.610921
OSBPL6	14.434	-0.134497	0.137675	-0.976919	0.328609	0.610921
WASH7P	79.9227	-0.0650674	0.0666067	-0.976891	0.328623	0.610921
ALDH6A1	209.438	-0.035088	0.0359195	-0.976853	0.328642	0.610921
MIR4757	0.696409	0.272967	0.279572	0.976375	0.328879	NA
KCNK6	159.336	0.0469665	0.0481108	0.976216	0.328957	0.611446
FLJ33534	0.766537	-0.281002	0.287897	-0.976052	0.329039	NA
SLC44A2	1296.47	-0.0794996	0.0814573	-0.975966	0.329081	0.611505
GALNT5	1.33876	-0.411884	0.422107	-0.975781	0.329173	0.611505
YPEL5	4303.94	0.0440495	0.0451428	0.975781	0.329173	0.611505
MMS19	756.798	-0.028934	0.0296522	-0.975779	0.329174	0.611505
STK36	103.967	-0.0464941	0.0476484	-0.975776	0.329176	0.611505
DGKE	440.225	0.0459464	0.0470879	0.975758	0.329184	0.611505
C18orf32	23.3597	-0.129873	0.133114	-0.975652	0.329237	0.611543
HIVEP1	982.271	0.0576863	0.0591356	0.975492	0.329316	0.611597
TRNAD16	217.471	0.0995432	0.102047	0.975462	0.329331	0.611597
P2RX4	336.427	0.0373616	0.0383183	0.975034	0.329543	0.611872
MAP3K8	1152.51	0.0363525	0.0372834	0.975031	0.329545	0.611872
RP11-473M20.5	0.417034	-0.571889	0.586583	-0.97495	0.329585	NA
PIK3CG	3173.31	0.0343456	0.0352291	0.974922	0.329599	0.611912
MSH3	328.289	0.0419771	0.043071	0.974602	0.329758	0.61209
ANKRD37	27.1866	-0.0626038	0.0642356	-0.974598	0.32976	0.61209
ALDOA	3363.82	-0.0310853	0.0318983	-0.974512	0.329802	0.612109
ADAM28	436.242	-0.0769709	0.0790182	-0.974091	0.330011	0.612403
LOC100132249	37.3353	-0.0870162	0.0893334	-0.974061	0.330026	0.612403
CXorf67	0.685854	-0.328671	0.337445	-0.973999	0.330057	NA
RXRA	2261.24	-0.0670465	0.0688447	-0.973881	0.330116	0.612502
WBSCR16	248.107	-0.0388161	0.0398608	-0.973792	0.33016	0.612502
NDUFC2	207.401	0.0495122	0.0508495	0.973701	0.330205	0.612502
ZNF326	281.877	0.0508454	0.0522192	0.973691	0.33021	0.612502
RNGTT	856.15	0.0316364	0.0325005	0.973413	0.330348	0.612641
ZNF564	406.371	-0.0236971	0.0243451	-0.973386	0.330361	0.612641
SYT5	0.37452	-0.868944	0.892716	-0.973371	0.330369	NA
BECN1	1678.94	0.0310619	0.0319126	0.973344	0.330383	0.612641
RP11-72L22.1	0.635318	-0.294446	0.302527	-0.973289	0.330409	NA
RBBP5	833.692	0.0220521	0.0226622	0.973077	0.330515	0.612826
ANAPC11	216.135	-0.0450128	0.0462694	-0.972842	0.330632	0.612982
PDE11A	0.619174	-0.547413	0.562791	-0.972675	0.330715	NA
SCAND3	2.92708	-0.180076	0.185163	-0.972528	0.330788	0.613159
PDE6G	2.77806	-0.152716	0.157031	-0.972519	0.330793	0.613159
LINC00540	11.7984	-0.129294	0.132983	-0.972261	0.330921	0.613253
SNORD22	100.439	0.117466	0.120818	0.972251	0.330925	0.613253
PLCL1	233.2	-0.0702554	0.0722629	-0.972219	0.330941	0.613253
SLC26A1	3.87206	-0.141803	0.145878	-0.972069	0.331016	0.613281
POLR2K	430.348	0.0567395	0.0583705	0.972058	0.331021	0.613281
TIMP1	543.946	-0.0654707	0.0673594	-0.971962	0.33107	0.613289
LOC100287387	0.318216	-0.633385	0.651703	-0.971892	0.331104	NA
LOC102724827	40.2839	-0.0596886	0.061416	-0.971874	0.331113	0.613289
MIR941-4	2.88716	-0.191343	0.196885	-0.971852	0.331124	0.613289
SLC2A14	59.3972	0.283262	0.291505	0.971719	0.33119	0.613351
MIR4744	0.792051	-0.3059	0.314864	-0.97153	0.331284	NA
KLHL36	1032.27	-0.0361776	0.0372407	-0.971453	0.331323	0.613536
FRY-AS1	27.3377	0.102725	0.105752	0.971379	0.33136	0.613545
FCRLB	20.9185	-0.0731589	0.075324	-0.971257	0.33142	0.613596
FTSJ2	217.401	-0.0353166	0.0363693	-0.971054	0.331522	0.613723
SHROOM4	23.6448	-0.106645	0.109837	-0.970938	0.331579	0.613746
CCDC114	7.94255	-0.0998731	0.102878	-0.970796	0.33165	0.613746
ESPNP	1.43361	-0.270507	0.278649	-0.970782	0.331657	0.613746
LOC102724475	5.20413	0.494135	0.509041	0.970717	0.331689	0.613746
LOC102724907	50.3672	0.0590491	0.0608348	0.970648	0.331724	0.613746
ASB9	4.74874	-0.128995	0.132898	-0.970635	0.33173	0.613746
DENND4C	2182.21	0.0321117	0.0330877	0.970503	0.331796	0.613808
FYB	6727.26	0.0700366	0.0721751	0.97037	0.331862	0.613863
LOC148696	0.485647	-0.387366	0.399215	-0.970319	0.331887	NA
WEE1	149.995	-0.0615521	0.0634354	-0.970312	0.331891	0.613863
LOC101927762	0.326757	-0.473451	0.487962	-0.970261	0.331916	NA
C11orf48	29.5749	-0.0583027	0.0600954	-0.970169	0.331962	0.613935
SNORA71A	69.1882	0.109153	0.112528	0.970012	0.332041	0.613953
YIF1A	137.216	-0.0486743	0.0501796	-0.97	0.332046	0.613953
LOC102724060	15.6992	0.0791486	0.0816026	0.969927	0.332083	0.613953
CDIPT-AS1	1.82101	0.214623	0.221299	0.969833	0.33213	0.613953
ERP44	886.124	0.0344006	0.0354721	0.969791	0.332151	0.613953
TSHZ3	84.4854	-0.110235	0.113674	-0.969747	0.332173	0.613953
HIST1H4C	881.251	0.0476484	0.0491377	0.96969	0.332201	0.613953
BCL2L1	287.645	-0.0467513	0.0482164	-0.969613	0.332239	0.613963
MIR940	2.70906	-0.149648	0.154383	-0.96933	0.33238	0.614163
LOC100505555	1.75764	-0.167718	0.173057	-0.96915	0.33247	0.614214
TMEM204	244.712	-0.0784652	0.0809654	-0.96912	0.332485	0.614214
LINC00299	126.08	-0.0990063	0.102165	-0.969079	0.332506	0.614214
MEIS1	214.913	0.0991953	0.102397	0.968735	0.332678	0.61436
MIR4470	1.91401	0.175767	0.181444	0.968715	0.332687	0.61436
FLVCR1	436.585	-0.0456874	0.0471661	-0.968647	0.332721	0.61436
MYH7B	3.36864	-0.169717	0.175213	-0.968627	0.332731	0.61436
CDKN2AIP	700.647	0.0296977	0.0306606	0.968593	0.332748	0.61436
SNX5	1039.18	0.0297423	0.0307111	0.968455	0.332817	0.614427
CITED4	13.7887	-0.0987155	0.101963	-0.968153	0.332968	0.614636
METTL7A	1058.05	0.0490758	0.0506983	0.967997	0.333046	0.614636
NUDT7	51.9791	0.0718278	0.0742029	0.967992	0.333048	0.614636
RGS14	1591.39	0.0505423	0.0522188	0.967894	0.333097	0.614636
LOC100129361	265.635	0.0365802	0.0377946	0.967868	0.33311	0.614636
ESCO2	17.3959	0.0758834	0.0784053	0.967835	0.333127	0.614636
NR1I2	2.22055	-0.157927	0.163191	-0.967742	0.333173	0.614661
SVIP	466.665	0.0572565	0.0591752	0.967576	0.333256	0.614707
TKTL1	100.308	-0.133406	0.137891	-0.96748	0.333304	0.614707
VPS9D1	224.9	-0.0785051	0.0811451	-0.967466	0.333311	0.614707
TMCO6	162.291	-0.0368473	0.0380878	-0.96743	0.333329	0.614707
NLN	140.169	-0.0661538	0.0683993	-0.96717	0.333459	0.614784
RSPRY1	697.334	0.0186243	0.0192567	0.967162	0.333463	0.614784
PPEF2	3.61202	-0.130444	0.134874	-0.96715	0.333469	0.614784
TSPEAR-AS1	1.24286	-0.253201	0.261835	-0.967026	0.333531	0.614838
BCAN	0.418021	-0.542735	0.561295	-0.966933	0.333578	NA
TMED3	248.414	-0.0366958	0.0379557	-0.966806	0.333641	0.614981
MXD1	13174.7	0.0782578	0.0809603	0.96662	0.333734	0.615092
LOC101928549	3.68349	0.129679	0.134211	0.966235	0.333926	0.615371
DBR1	287.062	-0.0254594	0.0263506	-0.966176	0.333956	0.615371
FLJ44313	7.90015	0.0977884	0.101218	0.966121	0.333984	0.615371
CDKL4	3.70745	0.135722	0.140518	0.96587	0.334109	0.615505
KDM3A	2022.73	0.0289088	0.0299317	0.965828	0.33413	0.615505
LINC01094	98.7197	0.0814787	0.0843657	0.965779	0.334155	0.615505
MORN1	29.4522	-0.0536429	0.0555524	-0.965627	0.334231	0.615585
LOC102724697	3.27793	-0.206469	0.213873	-0.965384	0.334352	0.615718
WHSC1L1	2906.36	0.0389385	0.0403397	0.965265	0.334412	0.615718
GRB14	43.9849	0.12033	0.124666	0.965223	0.334433	0.615718
LOC101929379	6.21589	0.176345	0.182699	0.965221	0.334434	0.615718
CCDC50	619.792	-0.0534504	0.0553823	-0.965117	0.334486	0.615754
ASAP3	13.5317	-0.0935863	0.0969864	-0.964942	0.334574	0.615763
JDP2	843.109	-0.0862714	0.0894063	-0.964936	0.334577	0.615763
RCN1	169.438	-0.0678509	0.0703184	-0.96491	0.33459	0.615763
NTSR1	3.92017	-0.201505	0.20886	-0.964786	0.334652	0.615817
NSRP1	203.857	-0.0616237	0.0638798	-0.964681	0.334705	0.615854
ASXL3	0.465948	-0.509708	0.528509	-0.964425	0.334833	NA
GRHL1	81.9389	0.101028	0.104756	0.964412	0.334839	0.616042
LAIR2	52.5491	-0.150999	0.156598	-0.964247	0.334922	0.616106
PXMP2	21.449	-0.0586351	0.0608115	-0.964211	0.33494	0.616106
CH25H	0.370241	-0.534314	0.554187	-0.96414	0.334976	NA
SPDEF	0.327559	-0.465811	0.483149	-0.964113	0.334989	NA
SEPHS2	417.887	-0.0439566	0.0455949	-0.964068	0.335012	0.616131
C19orf73	6.52559	0.0994824	0.103198	0.963997	0.335047	0.616131
FAM21A	540.97	-0.0372114	0.0386018	-0.963981	0.335056	0.616131
SNORD7	5.93592	0.132589	0.137558	0.963875	0.335109	0.616131
SYCP2L	30.9412	0.194318	0.201617	0.963801	0.335146	0.616131
UGT2A3	0.979014	0.623387	0.646821	0.963771	0.335161	0.616131
UROC1	0.458642	-0.508053	0.527155	-0.963764	0.335164	NA
EZR	2550.7	-0.036427	0.0377987	-0.963711	0.335191	0.616131
LOC100287896	55.476	-0.0544458	0.0564989	-0.963661	0.335216	0.616131
DLEU7	15.3704	0.0933948	0.0969433	0.963396	0.335349	0.616315
MIR3648	0.205237	0.717502	0.744902	0.963216	0.335439	NA
CUEDC1	163.61	-0.0625631	0.0649662	-0.963009	0.335543	0.616611
NEK6	481.262	-0.0684256	0.0710598	-0.96293	0.335582	0.616624
SFRP5	0.541077	-0.404728	0.420385	-0.962755	0.335671	NA
LOC101929732	6.27925	-0.123831	0.128683	-0.962292	0.335903	0.617152
GLUD1P7	0.431851	-0.37335	0.38807	-0.96207	0.336015	NA
AC007392.3	0.667588	0.297368	0.309167	0.961838	0.336131	NA
PRSS1	0.513682	0.495444	0.51518	0.961692	0.336204	NA
ZFX-AS1	2.22907	0.155522	0.161723	0.961662	0.336219	0.617673
EPHX3	0.971471	-0.283201	0.29466	-0.961108	0.336498	0.618124
PRRT3	21.6483	-0.0686655	0.0714637	-0.960845	0.33663	0.618302
MPP5	162.991	-0.0393093	0.0409162	-0.960727	0.33669	0.618302
WBP2NL	14.6525	0.0997496	0.103834	0.960661	0.336723	0.618302
C3orf33	30.2224	-0.0572252	0.0595841	-0.960412	0.336848	0.618302
PARP12	1241.95	0.0657496	0.0684601	0.960408	0.33685	0.618302
TRNAL13	586.445	0.100299	0.104436	0.960385	0.336862	0.618302
ANKRD7	1.024	-0.241598	0.251585	-0.960302	0.336903	0.618302
GUCY1A2	1.87181	-0.349746	0.364208	-0.96029	0.336909	0.618302
USP40	179.03	-0.0536673	0.0558887	-0.960253	0.336928	0.618302
CCL8	3.0977	0.281958	0.293636	0.960232	0.336939	0.618302
RASGRF2	368.903	-0.0621425	0.0647192	-0.960187	0.336961	0.618302
SPATA18	1.90743	-0.258886	0.269636	-0.960131	0.336989	0.618302
GABPA	1294.53	0.0270248	0.0281547	0.959868	0.337122	0.618435
LOC102723672	14.4834	-0.0790159	0.0823276	-0.959774	0.337169	0.618435
GLUD2	6.40073	-0.0852662	0.088843	-0.95974	0.337186	0.618435
HYAL4	0.601309	-0.541667	0.564456	-0.959626	0.337243	NA
LOC101929017	10.7379	-0.139013	0.14487	-0.959573	0.33727	0.618435
CDK2AP1	390.766	0.0525418	0.0547568	0.959549	0.337282	0.618435
2024-03-02	906.136	0.0548716	0.0571899	0.959463	0.337326	0.618435
DPEP2	1088.65	-0.0683321	0.0712218	-0.959426	0.337344	0.618435
MTHFD2	618.618	0.0448872	0.0467877	0.95938	0.337368	0.618435
PICK1	183.854	-0.0360559	0.0375835	-0.959353	0.337381	0.618435
SLC22A15	1032.72	0.0731988	0.0763018	0.959333	0.337391	0.618435
RPS5	4673.07	-0.0507622	0.0529232	-0.959168	0.337474	0.618527
LOC100132874	0.223131	-0.610757	0.636827	-0.959062	0.337527	NA
SLC35E2B	307.425	-0.0834782	0.0870577	-0.958883	0.337618	0.61873
ARCN1	1333.84	-0.0236936	0.0247126	-0.958765	0.337677	0.618778
LINC00479	0.778799	-0.325791	0.339808	-0.95875	0.337685	NA
TMEM173	218.778	-0.0487922	0.0508953	-0.958678	0.337721	0.618798
AP4S1	213.968	-0.039491	0.0411967	-0.958595	0.337763	0.618815
CPB2-AS1	1.96377	-0.178262	0.18603	-0.958239	0.337942	0.618997
WDR65	3.28776	-0.167906	0.175234	-0.958183	0.337971	0.618997
C8orf76	30.6502	0.051996	0.0542701	0.958096	0.338014	0.618997
PYCARD	1449.24	0.0525116	0.0548093	0.958079	0.338023	0.618997
FSTL3	39.7031	-0.0634395	0.0662241	-0.957951	0.338088	0.618997
MT1L	2.02875	-0.197968	0.206669	-0.957897	0.338115	0.618997
UFSP1	23.6663	-0.0658697	0.0687686	-0.957844	0.338141	0.618997
KLHL15	457.152	-0.0232762	0.0243008	-0.957834	0.338146	0.618997
RNY4	18.5017	0.271416	0.283372	0.957809	0.338159	0.618997
ZC3HAV1L	24.2582	-0.0756717	0.0790201	-0.957626	0.338252	0.619077
POLR2J3	96.0306	0.0762301	0.079606	0.957592	0.338268	0.619077
MIR23B	0.427717	-0.303182	0.316629	-0.95753	0.3383	NA
TRNAL10	0.836071	0.327836	0.34238	0.957522	0.338304	0.619081
PCNP	1636.11	0.0277866	0.0290289	0.957205	0.338464	0.619314
EAPP	955.832	0.0440379	0.0460111	0.957114	0.33851	0.619338
ACSM1	8.51882	0.1026	0.107257	0.95658	0.33878	0.619771
PATL2	383.174	-0.0752802	0.0787233	-0.956264	0.338939	0.620002
RNASE4	88.8618	0.0798557	0.0835302	0.95601	0.339067	0.620177
BOD1	179.623	-0.0315835	0.0330462	-0.955739	0.339204	0.620339
C12orf66	99.1434	-0.0385307	0.0403166	-0.955703	0.339222	0.620339
CMC1	270.518	-0.0887849	0.0929213	-0.955485	0.339333	0.620481
RPN1	4256.73	0.0351382	0.0367784	0.955401	0.339375	0.620497
KCNK4	0.380297	-0.510627	0.534493	-0.955349	0.339401	NA
PXN-AS1	12.9529	0.0698452	0.0731118	0.95532	0.339416	0.620512
LOC101927922	0.548057	0.31263	0.327254	0.955312	0.33942	NA
LOC100288778	186.156	-0.0869828	0.0910616	-0.955208	0.339472	0.620548
HAL	1883.42	0.0772075	0.0808328	0.955151	0.339501	0.620548
LOC102724131	4.43581	-0.110604	0.115812	-0.95503	0.339562	0.620599
ZNF320	218.41	-0.0456758	0.0478352	-0.954858	0.33965	0.620647
PAK2	1607.97	-0.0840555	0.0880398	-0.954744	0.339707	0.620647
FEM1B	1999.27	0.0259267	0.027156	0.954731	0.339714	0.620647
CHFR	1036.85	-0.0316265	0.0331305	-0.954603	0.339779	0.620647
EIF3H	2521.52	0.0344654	0.0361048	0.954594	0.339783	0.620647
PSMC2	840.004	0.0360684	0.0377843	0.954586	0.339787	0.620647
RNF219-AS1	0.457639	0.48313	0.50615	0.954518	0.339821	NA
OGFOD2	219.912	-0.0529148	0.055446	-0.954348	0.339907	0.620807
LINC01126	150.511	-0.060941	0.0638672	-0.954183	0.339991	0.620899
DHRS13	564.915	0.0708948	0.0743116	0.95402	0.340074	0.620989
CARS	930.71	0.0314548	0.0329772	0.953833	0.340168	0.621102
GPR75	18.2402	-0.103472	0.108494	-0.953708	0.340232	0.621124
TDRD9	139.586	0.116585	0.122249	0.953665	0.340253	0.621124
CTAG2	1.21462	1.20335	1.2619	0.953605	0.340284	0.621124
RMDN1	672.4	0.0273791	0.0287132	0.953538	0.340317	0.621124
CLK2	643.574	-0.0201953	0.0211806	-0.953482	0.340346	0.621124
ARHGEF4	9.96478	-0.101367	0.106329	-0.953337	0.34042	0.621199
ITPK1	1269.13	-0.0597989	0.0627353	-0.953194	0.340492	0.621243
ABCC2	87.1658	0.0498597	0.05231	0.953158	0.34051	0.621243
COX16	26.2283	-0.0509986	0.0535135	-0.953004	0.340588	0.621254
SNORD65	3.85488	-0.178315	0.187109	-0.953	0.34059	0.621254
EDN3	3.10782	-0.213519	0.224068	-0.95292	0.340631	0.621254
KIAA1804	28.4221	-0.0621655	0.0652392	-0.952886	0.340648	0.621254
FOXD1	3.0135	-0.165181	0.173386	-0.952679	0.340753	0.621332
NET1	200.638	-0.0651351	0.0683711	-0.95267	0.340757	0.621332
ADPRHL1	6.11548	-0.116344	0.122156	-0.952417	0.340886	0.621486
PAGE2B	0.876354	-0.253574	0.266255	-0.952373	0.340908	0.621486
LOC102723345	5.19507	-0.303126	0.318365	-0.952133	0.34103	0.621648
MBOAT4	0.769843	-0.293171	0.307932	-0.952063	0.341065	NA
GRIN3B	3.33551	-0.174928	0.183749	-0.951995	0.3411	0.621715
ZBTB41	575.103	0.0381994	0.0401323	0.951835	0.34118	0.621802
FOXE1	0.589476	-0.367763	0.386388	-0.951798	0.3412	NA
LOC101928803	8.31815	-0.101429	0.106579	-0.951684	0.341257	0.621882
MIR3667	0.441585	-0.406084	0.426731	-0.951615	0.341292	NA
TRABD2A	362.323	-0.0679607	0.0714648	-0.950967	0.341621	0.622485
LOC101929216	4.3903	-0.127276	0.133894	-0.950575	0.34182	0.622739
VPS9D1-AS1	1.50934	-0.212115	0.223147	-0.950562	0.341827	0.622739
C20orf96	8.62889	-0.104401	0.109858	-0.950326	0.341947	0.622883
TRNAT12	4.48411	0.14161	0.14902	0.950276	0.341972	0.622883
VAV3	1217.99	0.0494595	0.052071	0.949846	0.342191	0.623194
TKT	9304.07	0.0552605	0.0581807	0.949808	0.34221	0.623194
TBC1D2B	1290.68	-0.0375605	0.0395532	-0.94962	0.342305	0.623228
BCAR1	1.06299	-0.470024	0.494962	-0.949615	0.342308	0.623228
REXO2	245.377	-0.0375744	0.0395697	-0.949575	0.342328	0.623228
IGF2BP2	77.0325	0.0688504	0.0725114	0.949511	0.342361	0.623228
NFKBID	188.204	-0.0567202	0.0597438	-0.949391	0.342422	0.623279
C14orf79	15.5094	-0.0748287	0.0788466	-0.949041	0.3426	0.623542
TOB2P1	3.49436	-0.142868	0.150564	-0.94888	0.342681	0.623579
LOC100270746	0.461486	-0.399243	0.420769	-0.94884	0.342702	NA
IL5RA	272.431	-0.134127	0.141363	-0.948815	0.342715	0.623579
MPLKIP	164.517	0.0334028	0.0352051	0.948805	0.34272	0.623579
TMIE	6.11587	-0.124764	0.131571	-0.948266	0.342994	0.62398
NOTCH2NL	304.681	0.0663336	0.0699575	0.948198	0.343029	0.62398
ZNF204P	91.5799	-0.070996	0.0748763	-0.948177	0.343039	0.62398
HTR4	0.534954	-0.398007	0.419813	-0.948059	0.3431	NA
LOC101928263	0.568965	-0.322588	0.340286	-0.94799	0.343134	NA
LOC101929755	0.837543	0.272538	0.287572	0.947723	0.34327	0.624304
TRNAP3	1.71176	0.183712	0.193851	0.947696	0.343284	0.624304
PLCB2	2039.35	-0.0574712	0.0606661	-0.947336	0.343468	0.624577
ARMC1	479.723	-0.0325962	0.0344113	-0.947253	0.34351	0.624594
LOC102724529	1.84951	0.205919	0.217418	0.947112	0.343582	0.624664
MKRN9P	0.39533	-0.337493	0.356351	-0.94708	0.343598	NA
SIDT2	235.519	-0.0809066	0.0854332	-0.947016	0.343631	0.624686
ATOH8	32.5523	0.164885	0.174124	0.946939	0.34367	0.624686
MRFAP1L1	1580.73	0.0392597	0.0414617	0.946892	0.343694	0.624686
ARMCX4	84.1957	-0.0518189	0.0547294	-0.946821	0.34373	0.624692
TRPC3	7.39238	0.182462	0.192725	0.946749	0.343767	0.624695
PRR24	50.567	-0.0713875	0.0754082	-0.946682	0.343801	0.624695
ETV6	424.98	-0.089999	0.0950738	-0.946622	0.343832	0.624695
FGFR2	31.5116	-0.142755	0.150856	-0.946301	0.343995	0.624923
FTCDNL1	12.1213	0.0953554	0.100772	0.946246	0.344023	0.624923
GLIPR2	4226.98	0.0500574	0.0529065	0.946149	0.344072	0.624941
GRK6	1821.37	-0.0429975	0.0454474	-0.946095	0.3441	0.624941
NAPSA	12.0741	-0.08654	0.0914811	-0.945988	0.344155	0.62498
PLEKHA3	438.77	0.0219517	0.0232163	0.945529	0.344389	0.625334
DEGS1	1192.94	0.0386086	0.0408368	0.945436	0.344436	0.625334
ANO10	255.787	0.0542599	0.0573933	0.945406	0.344452	0.625334
SLC46A2	152.895	0.0681493	0.0720893	0.945345	0.344483	0.625334
SUCLA2	312.085	0.0297015	0.0314323	0.944935	0.344692	0.625623
SUN3	0.96599	-0.244628	0.258892	-0.944902	0.344709	0.625623
HGFAC	0.525995	-0.504931	0.534441	-0.944784	0.344769	NA
KLRB1	988.138	-0.0722549	0.0764811	-0.944742	0.344791	0.625693
NDUFA12	485.361	0.0483819	0.0512142	0.944697	0.344814	0.625693
MCCC2	214.087	-0.0384803	0.040737	-0.944604	0.344861	0.625718
RRP36	481.025	0.034113	0.0361167	0.94452	0.344904	0.625736
HBQ1	2.36109	0.205833	0.217955	0.944382	0.344974	0.625803
DDT	180.586	-0.0406907	0.0430921	-0.944273	0.34503	0.625843
HCCS	188.197	0.027289	0.0289032	0.944151	0.345092	0.625857
TBC1D15	977.459	0.02992	0.0316906	0.944128	0.345104	0.625857
LOC100505585	6.45085	0.107134	0.113482	0.944059	0.34514	0.625861
B3GNT4	0.418306	-0.363725	0.385317	-0.943962	0.345189	NA
RABL3	257.813	-0.0254141	0.0269241	-0.943916	0.345213	0.625906
FAM98C	148.897	-0.0481029	0.0509632	-0.943875	0.345233	0.625906
CERS6	788.653	0.0276175	0.0292615	0.943815	0.345264	0.625906
FGL1	0.422281	-0.326681	0.346165	-0.943715	0.345315	NA
MEG8	0.712664	-0.33752	0.357741	-0.943477	0.345437	NA
FH	383.068	0.0315135	0.0334054	0.943365	0.345494	0.626262
LINC01138	263.346	0.0664762	0.0704781	0.943217	0.34557	0.626339
SEC16B	8.54959	-0.105271	0.111641	-0.942947	0.345708	0.626513
ZNHIT6	289.829	-0.0466174	0.0494405	-0.942899	0.345732	0.626513
LOC100128908	0.34446	-0.430718	0.45681	-0.942881	0.345742	NA
IL4R	2822.98	0.0613367	0.0650619	0.942743	0.345812	0.626554
C1orf74	41.8148	-0.0496529	0.0526736	-0.942651	0.345859	0.626554
MIR6876	3.8398	-0.158854	0.168519	-0.942644	0.345863	0.626554
SNAPC2	33.6964	-0.0551642	0.0585268	-0.942546	0.345913	0.626554
RPL7L1	1255.29	-0.0333712	0.035406	-0.942529	0.345922	0.626554
CCDC78	13.2486	-0.0909348	0.096491	-0.942418	0.345979	0.626595
FNTB	10.1785	0.0724941	0.0769287	0.942354	0.346011	0.626595
ZNF471	15.4814	-0.112265	0.11916	-0.94213	0.346126	0.62673
LOC101929098	8.89008	-0.0960563	0.101962	-0.942079	0.346152	0.62673
SLC4A5	51.3741	-0.0670342	0.0711673	-0.941925	0.346231	0.62681
SIGLEC1	95.4485	0.205052	0.217709	0.941862	0.346263	0.62681
PLA1A	0.90844	-0.302619	0.321347	-0.941721	0.346335	0.62688
ZNF772	169.464	-0.0547281	0.0581218	-0.94161	0.346392	0.626885
ZDHHC12	115.617	-0.0624252	0.066298	-0.941586	0.346405	0.626885
HMGB2	3652.93	0.077352	0.0821591	0.941491	0.346453	0.626913
CFD	2244.67	-0.125496	0.133312	-0.941372	0.346514	0.626962
ADAMTS12	0.715703	-0.59298	0.629923	-0.941353	0.346524	NA
ABHD10	537.711	0.0373576	0.0396974	0.941059	0.346674	0.627175
DEDD	162.256	-0.0555255	0.0590062	-0.941012	0.346699	0.627175
LOC101927126	0.944216	-0.270464	0.287454	-0.940896	0.346758	0.627223
UNC50	490.382	0.020206	0.0214768	0.940828	0.346793	0.627225
PTGER4P2-CDK2AP2P2	3.74355	-0.150826	0.160403	-0.940291	0.347068	0.627662
ANAPC4	864.161	0.0314882	0.0334921	0.94017	0.347131	0.627715
SLC25A34	14.9553	-0.0822525	0.0875375	-0.939626	0.347409	0.628158
LOC102724342	16.8806	-0.0839414	0.0893492	-0.939476	0.347487	0.628238
PPIF	540.434	-0.0536112	0.0570809	-0.939215	0.34762	0.628419
PITPNA-AS1	60.103	0.0725765	0.0772824	0.939108	0.347675	0.628438
RP11-252C15.1	0.747449	-0.262506	0.279545	-0.939045	0.347708	NA
KLHL7	430.411	-0.0200554	0.0213583	-0.939001	0.34773	0.628438
RGPD3	6.3976	0.108632	0.115689	0.938999	0.347731	0.628438
BCL3	172.936	-0.0914009	0.0973641	-0.938754	0.347857	0.628582
DDB2	151.452	-0.0378251	0.0402946	-0.938714	0.347878	0.628582
PKLR	1.4322	-0.208017	0.221661	-0.938446	0.348015	0.62877
FAT3	1.22779	-0.442422	0.471602	-0.938126	0.348179	0.62895
ANKDD1A	65.4069	-0.096463	0.102826	-0.938121	0.348182	0.62895
MST1L	5.34002	-0.152948	0.163055	-0.938014	0.348237	0.628989
CCDC19	133.501	0.0895108	0.095446	0.937817	0.348338	0.629072
HS1BP3	209.674	-0.0506975	0.0540608	-0.937786	0.348354	0.629072
LOC101929658	0.772759	0.297206	0.316934	0.937754	0.348371	NA
ZW10	309.624	0.0294781	0.0314356	0.93773	0.348383	0.629072
CDCP2	0.273844	-0.521108	0.555781	-0.937615	0.348442	NA
CEP135	611.36	0.0253367	0.0270238	0.93757	0.348466	0.62916
SCARNA4	11.971	0.0944231	0.100739	0.937302	0.348603	0.629348
CERS3	8.6042	-0.114255	0.121926	-0.937079	0.348718	0.629494
MIR590	13.5614	-0.0934181	0.0997099	-0.936899	0.34881	0.629574
C16orf98	21.7835	0.0513617	0.0548231	0.936863	0.348829	0.629574
LOC101927767	2.51697	-0.182695	0.195034	-0.936735	0.348895	0.629632
LOC101927512	0.575827	0.276146	0.294841	0.936592	0.348968	NA
AC007163.3	0.580256	0.328289	0.350566	0.936453	0.34904	NA
ICOS	311.637	0.0587184	0.0627045	0.936431	0.349051	0.629831
ZNF708	866.305	0.0457907	0.0489013	0.936391	0.349072	0.629831
KLHL21	644.133	-0.0736096	0.0786603	-0.935792	0.34938	0.630327
LOC102724301	0.605641	0.306619	0.327677	0.935733	0.349411	NA
SNORA71B	19.3902	0.133797	0.142991	0.9357	0.349427	0.630352
MIR1254-1	8.20845	-0.127146	0.135908	-0.935534	0.349513	0.630446
NKTR	5129.64	0.0656658	0.0702056	0.935336	0.349615	0.630569
PCDH8	1.41461	-0.481367	0.514783	-0.935088	0.349743	0.630652
UNK	197.789	-0.0525951	0.0562474	-0.935067	0.349754	0.630652
LOC101927377	0.656974	0.285609	0.30545	0.935041	0.349767	NA
LOC100506023	84.7092	0.0726401	0.0776868	0.935038	0.349769	0.630652
PRPF18	628.797	0.0367532	0.0393119	0.934913	0.349833	0.630652
NRCAM	11.0321	0.160027	0.17118	0.934845	0.349868	0.630652
SNORD100	14.7415	0.0726695	0.0777395	0.934782	0.349901	0.630652
SEMA6A	1.85247	-0.243229	0.260202	-0.934771	0.349907	0.630652
RTKN2	139.908	0.0919981	0.0984225	0.934726	0.34993	0.630652
TPSD1	0.251125	-0.565055	0.604528	-0.934704	0.349941	NA
LARS2	273.183	-0.0280271	0.0299873	-0.934634	0.349977	0.630676
ERMN	163.615	0.095507	0.102211	0.93441	0.350093	0.630825
CRYM	7.16438	0.158775	0.169979	0.934087	0.350259	0.631005
GS1-600G8.3	1.77034	0.313028	0.335123	0.934066	0.35027	0.631005
SCO1	215.345	0.0208818	0.0223587	0.933945	0.350332	0.631005
MIR140	1.76316	-0.190254	0.20371	-0.933945	0.350332	0.631005
LOC100132813	0.335162	-0.434018	0.464745	-0.933883	0.350364	NA
USP1	1511.94	0.0272444	0.0291738	0.933864	0.350374	0.631005
NPIPB8	4.68979	0.130506	0.139761	0.933781	0.350417	0.631005
IL12RB1	370.433	-0.0480701	0.0514801	-0.93376	0.350428	0.631005
MIR4712	15.974	-0.116586	0.124881	-0.933575	0.350523	0.631116
JOSD2	63.3098	-0.0679028	0.0727523	-0.933343	0.350643	0.631272
CLCN1	4.88846	-0.176033	0.188636	-0.933187	0.350724	0.631356
S100A5	8.58912	0.138248	0.148162	0.933087	0.350775	0.631388
LOC643733	88.9293	-0.072977	0.0782239	-0.932924	0.350859	0.631479
SLC45A2	3.09983	-0.174314	0.186883	-0.932742	0.350953	0.631588
LOC101927279	0.340213	-0.383278	0.410933	-0.932702	0.350974	NA
RALBP1	1928.14	0.0473931	0.050828	0.932422	0.351119	0.631825
C18orf8	867.922	0.0214748	0.0230348	0.932275	0.351194	0.631894
FBXO42	537.336	-0.0325814	0.0349509	-0.932206	0.35123	0.631894
NOVA1	0.338368	-0.599931	0.6436	-0.932149	0.35126	NA
RPS18	13280.5	-0.0464631	0.0498466	-0.932121	0.351274	0.631894
CAPNS2	38.5669	0.129685	0.139134	0.932088	0.351291	0.631894
CD1B	4.39119	0.130563	0.14011	0.931862	0.351408	0.632043
SNORD12B	162.816	0.0840028	0.0901527	0.931784	0.351448	0.632055
KLF4	583.946	0.0688173	0.0738609	0.931715	0.351484	0.632059
AC002511.1	0.312003	-0.457258	0.490807	-0.931645	0.35152	NA
WDR36	920.52	0.0297401	0.0319298	0.931424	0.351634	0.632225
SDF2	740.996	0.0392968	0.0421936	0.931346	0.351675	0.632225
RAD17	457.175	0.0315087	0.0338338	0.931279	0.351709	0.632225
PPP1R12B	1713.95	0.0845537	0.0907934	0.931276	0.351711	0.632225
AREL1	2171.49	0.041615	0.044703	0.930923	0.351894	0.632493
NXPH3	0.982712	-0.433462	0.465691	-0.930793	0.351961	0.632496
NAP1L1	2171.53	0.0477942	0.051348	0.930789	0.351963	0.632496
MYO3B	28.8252	0.152975	0.164365	0.930701	0.352008	0.632517
LINC00664	56.5166	0.178805	0.192143	0.93058	0.352071	0.632569
ASMTL-AS1	29.6899	-0.0805726	0.0865962	-0.930441	0.352143	0.632602
SNORA37	61.1622	0.101954	0.10959	0.930325	0.352203	0.632602
RP1-90L6.2	17.7852	-0.082561	0.0887455	-0.930312	0.35221	0.632602
GPR25	4.1953	-0.154339	0.165905	-0.930285	0.352224	0.632602
LGALS9	264.479	-0.0827777	0.088993	-0.930159	0.352289	0.632658
CCR1	1383.75	0.0830978	0.0893787	0.929728	0.352512	0.632999
SPATA31A1	0.254176	-0.531848	0.572109	-0.929627	0.352564	NA
PDK4	1443.77	0.0611277	0.0657578	0.929588	0.352584	0.633068
GGACT	70.9201	-0.0431718	0.0464561	-0.929304	0.352732	0.633272
PLEKHG3	2722.14	-0.0563729	0.0606717	-0.929146	0.352813	0.633358
IGHMBP2	154.054	-0.0607373	0.065384	-0.928931	0.352925	0.633498
RB1	1109.85	0.0297215	0.0319997	0.928807	0.352989	0.633553
KIAA1644	0.573907	-0.85108	0.916372	-0.92875	0.353019	NA
TRNAN27	29.8442	0.141443	0.152373	0.928265	0.35327	0.633997
FLJ30403	5.8455	0.114583	0.123457	0.928119	0.353346	0.634072
FAM124A	0.634349	-0.383066	0.412755	-0.928072	0.35337	NA
PPP2R5A	3323.8	0.0512508	0.0552269	0.928004	0.353405	0.634083
PNPT1	482.604	0.0596111	0.0642377	0.927977	0.353419	0.634083
KIF4A	11.6521	0.0869048	0.0936742	0.927734	0.353545	0.634242
IL1B	1051.86	0.0821493	0.0885714	0.927492	0.353671	0.634242
LOC101929557	3.71278	0.165295	0.178231	0.927419	0.353709	0.634242
NMNAT3	21.5708	0.0618174	0.0666581	0.927381	0.353729	0.634242
NDUFA2	431.474	0.0371087	0.0400149	0.927373	0.353733	0.634242
KCTD20	3321.78	0.0324319	0.0349722	0.927363	0.353738	0.634242
MAPT-IT1	0.237333	-0.679645	0.73293	-0.927298	0.353772	NA
NSUN5P2	172.791	-0.0470225	0.0507132	-0.927224	0.35381	0.634242
EFTUD1	287.78	-0.0335962	0.0362336	-0.927212	0.353816	0.634242
STAG3L2	60.8955	-0.051099	0.0551131	-0.927167	0.35384	0.634242
FEM1C	876.928	0.0367648	0.0396533	0.927156	0.353846	0.634242
MIR637	4.05858	-0.137915	0.148763	-0.927075	0.353888	0.634257
LOC441666	25.9306	0.138074	0.148951	0.926974	0.35394	0.63429
MRPL45P2	30.7847	0.0602503	0.0650036	0.926876	0.353991	0.634321
NDUFB11	427.422	-0.0361848	0.0390472	-0.926694	0.354085	0.634425
FILIP1	1.99652	-0.356564	0.384794	-0.926635	0.354116	0.634425
IMMP2L	77.8624	0.0611891	0.0660409	0.926533	0.354169	0.634459
LINC00032	1.569	-0.212394	0.229279	-0.926355	0.354261	0.634471
RPLP0P2	0.313995	-0.493364	0.5326	-0.92633	0.354274	NA
GDF10	2.11865	-0.184002	0.19864	-0.926311	0.354285	0.634471
LOC101928246	2.05043	-0.147934	0.159705	-0.926297	0.354292	0.634471
C6orf120	1045	0.0275683	0.0297642	0.926226	0.354329	0.634471
SBSPON	0.375991	-0.56426	0.609245	-0.926163	0.354361	NA
HOMER3	248.144	0.0530716	0.057307	0.926093	0.354398	0.634471
PDRG1	113.325	-0.0454668	0.0490957	-0.926085	0.354402	0.634471
TXNRD2	156.452	-0.0440913	0.0476158	-0.92598	0.354456	0.634471
HLA-DRB5	978.973	-0.181077	0.195565	-0.925919	0.354488	0.634471
SNORA5B	2.31987	0.153695	0.165996	0.925897	0.3545	0.634471
AMIGO2	161.799	0.0454554	0.0490948	0.92587	0.354514	0.634471
AC011298.2	0.290878	-0.585489	0.632495	-0.925682	0.354611	NA
LOC102724893	0.677164	0.284415	0.30728	0.925588	0.35466	NA
ANXA1	7872.12	0.045323	0.0489678	0.925567	0.354671	0.634692
GSAP	1615.01	0.0414399	0.0447846	0.925315	0.354802	0.634829
TRADD	641.283	-0.0404449	0.0437105	-0.92529	0.354815	0.634829
LOC102723652	7.297	-0.0927658	0.100279	-0.925077	0.354926	0.634967
OR3A2	0.640742	-0.322783	0.348939	-0.925042	0.354944	NA
RP11-367J11.2	1.12091	-0.319956	0.345952	-0.924857	0.35504	0.635111
SNX4	467.047	0.031411	0.033966	0.924778	0.355082	0.635125
PAQR6	41.9415	-0.0900774	0.0974147	-0.92468	0.355133	0.635155
UBE2QL1	0.35393	-0.461366	0.49918	-0.924248	0.355357	NA
LINC01160	3.03771	0.140367	0.151874	0.924232	0.355366	0.635512
MIR4315-2	0.604093	-0.34093	0.368944	-0.924071	0.355449	NA
SNORD3D	58.8543	0.105428	0.114098	0.924014	0.355479	0.635646
LOC101928083	9.7896	-0.118593	0.128353	-0.923957	0.355509	0.635646
LOC652276	18.6666	-0.0799264	0.0865237	-0.923751	0.355616	0.635676
KY	13.0473	-0.0956506	0.103548	-0.923732	0.355626	0.635676
STRC	2.23882	-0.153977	0.16669	-0.92373	0.355627	0.635676
XPO6	7870.33	0.0809401	0.0876387	0.923566	0.355712	0.635742
SENP1	487.356	0.0197961	0.021436	0.923498	0.355748	0.635742
HMGN2	2296.94	0.0325668	0.0352667	0.923443	0.355776	0.635742
TOB1	539.136	-0.0830074	0.0898981	-0.923351	0.355825	0.635742
EIF2B2	255.182	0.0340433	0.0368699	0.923335	0.355833	0.635742
LOC101926896	0.35904	-0.354286	0.383756	-0.923206	0.3559	NA
LOC101928699	24.0046	0.102131	0.110627	0.923201	0.355903	0.635806
ATRN	602.556	-0.0303618	0.0328935	-0.923034	0.355989	0.635901
MIR3146	1.17347	0.203174	0.220156	0.92286	0.35608	0.635953
CDKL3	25.1047	0.0545216	0.0590796	0.922849	0.356086	0.635953
TMEM42	91.0268	-0.0410036	0.0444377	-0.922721	0.356153	0.635979
METTL6	233.107	0.0239996	0.0260104	0.92269	0.356169	0.635979
MMAB	97.0993	-0.044069	0.0477679	-0.922565	0.356234	0.636035
AANAT	0.382103	-0.426128	0.462013	-0.922329	0.356357	NA
TNFRSF9	175.187	0.0715756	0.0776088	0.922262	0.356392	0.636247
PMPCB	1047.53	0.0267959	0.0290566	0.922195	0.356427	0.636247
ADCYAP1	0.400799	-0.75158	0.815012	-0.922171	0.35644	NA
PLA2G16	100.035	-0.0704058	0.0763502	-0.922143	0.356454	0.636247
MSRB1	3239.63	0.0679121	0.0736665	0.921886	0.356588	0.636426
PEA15	379.694	-0.0445641	0.048352	-0.921661	0.356706	0.636518
DCAF5	536.065	-0.0486544	0.0527902	-0.921657	0.356708	0.636518
TECPR2	2269.46	0.0717699	0.0778794	0.921553	0.356762	0.636535
PLAA	450.045	0.0235899	0.0255992	0.921509	0.356785	0.636535
LPP-AS2	40.876	0.0620664	0.067358	0.921441	0.35682	0.636538
TRNAS13	0.472723	-0.342856	0.37212	-0.92136	0.356863	NA
NLRX1	235.419	-0.0656685	0.0712868	-0.921188	0.356952	0.636676
ZNF775	67.8299	-0.045497	0.0493926	-0.921129	0.356983	0.636676
ZNF780B	755.16	0.0452995	0.0491825	0.921049	0.357025	0.636676
NAPA-AS1	4.52186	-0.0991675	0.10767	-0.921033	0.357033	0.636676
TRNAQ17	2.81438	0.16741	0.181831	0.920689	0.357213	0.636935
TMCC1	1422.83	0.055659	0.0604721	0.920407	0.35736	0.637062
ANXA11	2093.84	-0.0543267	0.0590256	-0.920392	0.357368	0.637062
RPL37	12718.2	0.0575537	0.062534	0.920359	0.357385	0.637062
CMSS1	82.4416	-0.045917	0.0499031	-0.920123	0.357508	0.637221
P2RX1	710.192	0.0665711	0.0723653	0.91993	0.357609	0.637261
UQCRHL	60.118	0.0738353	0.0802648	0.919897	0.357627	0.637261
LOC101927234	1.50342	0.179242	0.194854	0.91988	0.357636	0.637261
NFAM1	1357.67	-0.0890754	0.09684	-0.91982	0.357667	0.637261
C4orf22	0.51486	-0.35418	0.38519	-0.919494	0.357837	NA
ZNF667	13.2022	-0.113749	0.123741	-0.919255	0.357962	0.637727
WDHD1	113.516	0.0365932	0.0398198	0.91897	0.358111	0.637933
RP5-1119D9.4	0.293258	-0.436808	0.475375	-0.918871	0.358163	NA
MROH6	38.3551	-0.09035	0.098347	-0.918686	0.35826	0.638137
HIGD2B	2.626	-0.139041	0.151407	-0.918326	0.358448	0.638315
ARL2BP	681.475	-0.0308409	0.0335844	-0.918309	0.358457	0.638315
BCL2L14	5.07159	0.158913	0.173061	0.91825	0.358488	0.638315
METTL10	218.998	-0.0343279	0.0373847	-0.918235	0.358496	0.638315
MYLIP	1638.65	0.0450284	0.0490543	0.91793	0.358656	0.638503
LOC101929177	19.4043	-0.0804714	0.0876688	-0.917903	0.35867	0.638503
ARF3	515.201	-0.0547944	0.0597034	-0.917778	0.358735	0.63852
PAQR3	205.37	-0.0312617	0.0340659	-0.917683	0.358785	0.63852
GPR183	1091.61	-0.0630868	0.06875	-0.917627	0.358814	0.63852
MEF2BNB	80.7883	0.04463	0.0486389	0.917578	0.35884	0.63852
FCGR1A	681.469	0.119238	0.129951	0.91756	0.358849	0.63852
MIR4637	1.61631	0.271733	0.296186	0.91744	0.358912	0.63852
AGL	450.004	-0.0454387	0.0495283	-0.917431	0.358917	0.63852
LOC101928268	0.401476	-0.336497	0.366841	-0.917283	0.358994	NA
TEX264	472.343	-0.0305213	0.0332917	-0.916782	0.359257	0.6389
RASSF5	3158.36	-0.0379342	0.0413791	-0.916746	0.359276	0.6389
BEX1	9.10837	0.143586	0.156627	0.916734	0.359282	0.6389
FAM47E	3.38633	0.13113	0.143053	0.91665	0.359326	0.6389
PUM1	1078.95	-0.0345272	0.037667	-0.916641	0.359331	0.6389
FOXRED1	111.548	-0.0368066	0.0401541	-0.916634	0.359335	0.6389
HPSE2	1.72686	-0.251826	0.274785	-0.916448	0.359432	0.639011
RNF219	532.135	0.0368101	0.0401705	0.916346	0.359486	0.639011
RUNDC1	175.906	-0.0518301	0.0565633	-0.91632	0.359499	0.639011
GPRC5D	1.43332	0.251675	0.274693	0.916206	0.359559	0.639057
CFL2	102.506	-0.054717	0.0597453	-0.915837	0.359752	0.639295
KIF13B	589.6	-0.0467113	0.0510048	-0.915821	0.359761	0.639295
CDC73	1070.26	0.0370058	0.0404215	0.9155	0.359929	0.639534
LOC102724217	17.7206	-0.0636606	0.0695453	-0.915383	0.359991	0.639583
RP11-462G22.1	2.14253	-0.211622	0.231222	-0.915234	0.360069	0.639614
LINC00674	1035.36	-0.0300726	0.0328584	-0.915219	0.360077	0.639614
VDR	113.819	-0.0912134	0.0996712	-0.915143	0.360116	0.639625
LOC102723544	1.2622	0.237276	0.259393	0.914737	0.36033	0.639943
PSMD7	970.655	0.0255856	0.0279762	0.914547	0.360429	0.63998
TMEM41B	545.199	0.0251931	0.0275477	0.914524	0.360442	0.63998
ADCK3	1173.37	-0.043875	0.0479769	-0.914502	0.360453	0.63998
ZNF583	114.595	0.0443602	0.0485155	0.914353	0.360532	0.640059
TRNAP17	113.055	-0.123992	0.135617	-0.914281	0.360569	0.640066
LOC100506518	21.1738	-0.0629754	0.0688915	-0.914123	0.360652	0.640113
TRNAL26	37.3754	0.0922872	0.100962	0.914076	0.360677	0.640113
NCBP2-AS2	173.428	-0.031352	0.0343072	-0.913861	0.36079	0.640113
CLEC18B	9.69234	-0.121297	0.132731	-0.913857	0.360792	0.640113
RP11-231I16.1	2.00587	-0.211177	0.231086	-0.913846	0.360798	0.640113
LINC00478	1.393	-0.233538	0.255556	-0.913841	0.3608	0.640113
LOC101928239	6.56639	0.0920884	0.10079	0.913669	0.360891	0.640213
MIR1244-1	1.17234	-0.168586	0.184542	-0.913539	0.360959	0.640274
DRG1	385	-0.0257416	0.0281951	-0.91298	0.361253	0.640735
HSFX2	0.472103	0.423082	0.46342	0.912955	0.361266	NA
LOC102724830	1.25075	0.212309	0.232581	0.912838	0.361328	0.640807
EIF3D	3100.92	0.0395827	0.0433776	0.912514	0.361498	0.640997
KIF1B	1097.95	0.0829399	0.0908926	0.912505	0.361503	0.640997
MIR3143	21.9162	0.0928495	0.101762	0.912414	0.361551	0.641021
HPX	1.97177	-0.16078	0.176253	-0.91221	0.361658	0.641032
LOC644554	0.931792	-0.252466	0.276771	-0.912183	0.361672	0.641032
CECR1	1277.91	-0.0595209	0.065257	-0.9121	0.361716	0.641032
TSC22D3	6065.59	-0.0820683	0.0899808	-0.912065	0.361735	0.641032
MRPS25	479.259	0.0370176	0.0405895	0.912	0.361769	0.641032
GSPT1	1265.83	-0.0250941	0.0275172	-0.91194	0.3618	0.641032
MESTIT1	0.819658	0.297171	0.325877	0.911911	0.361815	NA
LOC339192	626.895	0.0394317	0.0432455	0.911811	0.361868	0.641032
MIR576	5.78972	0.1744	0.191278	0.911759	0.361896	0.641032
TLCD2	15.4018	-0.107991	0.118452	-0.911687	0.361933	0.641032
ZNF850	90.9812	-0.0377006	0.0413647	-0.91142	0.362074	0.641032
C1orf177	24.623	-0.101648	0.11153	-0.911395	0.362088	0.641032
PDZK1	4.92956	-0.120088	0.131783	-0.91126	0.362158	0.641032
CEACAM3	550.432	0.0784834	0.0861265	0.911258	0.36216	0.641032
PDE3B	2316.34	0.04302	0.0472099	0.911248	0.362165	0.641032
MRPS21	575.891	0.0413394	0.045366	0.911242	0.362168	0.641032
NREP	102.463	0.0520305	0.0571026	0.911176	0.362202	0.641032
ZNF655	2089.68	0.020677	0.0226936	0.911136	0.362224	0.641032
SH3RF3	79.0817	-0.108905	0.119537	-0.911059	0.362264	0.641032
RP11-723O4.2	1.62887	-0.203785	0.223688	-0.911022	0.362284	0.641032
SLC38A6	110.157	0.0471017	0.0517054	0.910962	0.362315	0.641032
MIR4313	2.40695	-0.207375	0.227647	-0.910949	0.362322	0.641032
SLC24A4	324.148	-0.0979045	0.107478	-0.91093	0.362332	0.641032
AC012309.5	1.79834	-0.202547	0.222356	-0.910913	0.362341	0.641032
CCDC141	197.116	-0.0930176	0.102142	-0.910665	0.362472	0.641185
NDUFB8	665.369	-0.0312382	0.0343044	-0.910619	0.362496	0.641185
CLN5	364.21	0.0366072	0.0402145	0.910299	0.362665	0.641385
HNRNPU	8108.63	0.0231311	0.0254112	0.910274	0.362678	0.641385
LEKR1	11.8423	-0.0928863	0.102063	-0.91009	0.362775	0.641497
LOC151174	11.7323	-0.127285	0.139872	-0.910012	0.362816	0.641509
LINC00672	53.0858	0.0678399	0.0745613	0.909854	0.362899	0.641586
NECAB1	1.68208	-0.308593	0.339187	-0.9098	0.362928	0.641586
IGFALS	1.06789	-0.254569	0.27988	-0.909567	0.363051	0.641648
PSMB3	1746.46	0.0451733	0.0496648	0.909562	0.363053	0.641648
RFX2	121.42	-0.102209	0.112374	-0.909539	0.363066	0.641648
LOC102723607	0.237549	-0.549319	0.603984	-0.909493	0.36309	NA
SNORD119	4.44346	0.105591	0.116107	0.909431	0.363123	0.641689
NCRNA00249	1.27249	0.20399	0.22435	0.909252	0.363217	0.641795
LOC101928011	4.98747	0.161885	0.178102	0.908944	0.36338	0.641927
LINC00235	7.32107	-0.0975393	0.107318	-0.908885	0.363411	0.641927
LOC102724957	1.4115	0.226325	0.249014	0.908884	0.363411	0.641927
SND1	1482.15	-0.0218882	0.0240834	-0.908852	0.363428	0.641927
C6orf132	1.23843	-0.261165	0.287401	-0.908713	0.363502	0.641996
LOC100507258	24.1422	-0.0640212	0.0704657	-0.908544	0.363591	0.642094
TGFBI	1643.09	-0.0541833	0.0596492	-0.908365	0.363685	0.642189
WDR26	3205.45	0.0546564	0.0601736	0.908312	0.363713	0.642189
LINC00852	26.3751	-0.0877665	0.096633	-0.908246	0.363748	0.64219
FLOT2	945.648	-0.0898912	0.0989934	-0.908053	0.36385	0.64231
AURKB	8.20137	0.085673	0.0943846	0.907701	0.364036	0.642505
FAM69A	196.104	-0.0451738	0.0497675	-0.907697	0.364039	0.642505
SH3GL1P1	10.9007	-0.136802	0.150722	-0.907649	0.364064	0.642505
LOC101929385	468.142	-0.0783141	0.0863015	-0.907447	0.36417	0.642579
RAD54B	43.623	0.05779	0.0636846	0.907441	0.364174	0.642579
A3GALT2	8.80309	-0.147567	0.162653	-0.907252	0.364274	0.642638
SNORD85	6.19089	0.102962	0.113492	0.90722	0.364291	0.642638
KPNB1	3400.31	0.0515925	0.0568715	0.907176	0.364314	0.642638
TMEM218	230.212	0.0245751	0.0270918	0.907104	0.364352	0.642638
TNNI3	1.00684	-0.279251	0.307883	-0.907004	0.364405	0.642638
LOC101059936	43.8046	-0.153445	0.16918	-0.90699	0.364412	0.642638
FBXO39	8.44177	0.153246	0.168986	0.906854	0.364484	0.642704
MIR125A	0.466166	-0.345432	0.380944	-0.906778	0.364524	NA
TMEM107	148.649	0.0789658	0.0870987	0.906624	0.364606	0.642809
C15orf38	145.142	0.0891108	0.0982899	0.906612	0.364612	0.642809
MROH7	0.348814	-0.349014	0.385005	-0.906518	0.364662	NA
SLC15A2	226.974	0.0789347	0.0870879	0.90638	0.364735	0.642882
SSB	776.865	0.0406581	0.0448584	0.906367	0.364742	0.642882
ISOC1	218.413	0.0361661	0.039904	0.906327	0.364763	0.642882
SSR1	2352.87	-0.0245587	0.0270985	-0.906275	0.36479	0.642882
LOC101928237	0.468422	-0.335175	0.369875	-0.906184	0.364839	NA
HCN2	3.77302	-0.132312	0.146033	-0.906045	0.364912	0.643036
DOLK	69.6533	-0.0358456	0.03958	-0.905649	0.365122	0.643346
SH2D3A	53.0363	-0.0618969	0.0683534	-0.905542	0.365178	0.643385
FAM118A	457.901	-0.101602	0.112217	-0.905408	0.365249	0.643449
TMEM233	0.207622	-0.604624	0.66786	-0.905316	0.365298	NA
SMYD4	251.074	-0.0287525	0.0317657	-0.905142	0.36539	0.643638
TRNAR26	0.655254	-0.307633	0.339932	-0.904984	0.365474	NA
TMEM132B	1.91549	-0.243849	0.26948	-0.904886	0.365526	0.643761
MIR4473	3.90766	0.172082	0.190173	0.904867	0.365536	0.643761
TLDC1	133.568	-0.0294279	0.0325236	-0.904815	0.365563	0.643761
LOC102724759	3.27382	-0.140757	0.155586	-0.904685	0.365632	0.643765
SNORD14C	35.2505	0.0709468	0.0784218	0.904682	0.365634	0.643765
EHF	6.2249	-0.121455	0.134281	-0.904482	0.36574	0.643892
INTS4L1	4.19121	0.21108	0.23342	0.904291	0.365841	0.644009
RUVBL1	303.664	-0.0403081	0.0445779	-0.904218	0.36588	0.644017
TRNAN5-2	104.306	0.124528	0.137735	0.904115	0.365935	0.644053
TPTE2P1	0.449021	-0.473075	0.523319	-0.903989	0.366001	NA
LINC00298	6.34578	-0.135627	0.150035	-0.903969	0.366012	0.644129
TMED8	503.913	0.0445456	0.0493006	0.90355	0.366234	0.644399
STAT1	11350.8	0.0663555	0.0734424	0.903505	0.366258	0.644399
C6orf47	583.572	-0.0293565	0.0324925	-0.903486	0.366268	0.644399
LINC00336	0.405644	-0.328265	0.363458	-0.903171	0.366435	NA
C19orf48	129.348	-0.0468709	0.051906	-0.902996	0.366528	0.644792
SNORD19	5.0347	-0.10287	0.113928	-0.902935	0.36656	0.644792
PCDHB15	0.531374	-0.439515	0.486792	-0.90288	0.366589	NA
SOX6	34.527	0.111389	0.123391	0.902729	0.36667	0.644892
RPS21	2822.8	-0.0428881	0.0475136	-0.90265	0.366712	0.644892
ZNF563	75.5073	0.0517022	0.0572792	0.902635	0.36672	0.644892
AQP1	13.8414	-0.194631	0.215651	-0.90253	0.366775	0.644929
LRRC58	918.848	0.0237809	0.0263511	0.902464	0.36681	0.64493
TNFRSF17	33.5196	0.125842	0.139456	0.902376	0.366857	0.644952
KLC1	1478.13	-0.0250194	0.0277356	-0.90207	0.36702	0.645177
PTRH1	47.8504	-0.056984	0.0631818	-0.901906	0.367107	0.64525
PAK1	2233.82	0.0498052	0.0552275	0.901819	0.367153	0.64525
ANKLE2	1295.61	-0.0179891	0.019948	-0.901798	0.367164	0.64525
HKR1	262.065	-0.0422701	0.0468819	-0.90163	0.367254	0.645347
RAD9A	77.6198	-0.048038	0.0532845	-0.901538	0.367302	0.64535
TRIM39	343.424	0.0341533	0.0378851	0.901498	0.367324	0.64535
ZNF454	0.284123	-0.471172	0.52268	-0.901455	0.367346	NA
LOC100131347	0.643289	-0.27283	0.302705	-0.901307	0.367425	NA
GABRR2	27.1119	0.0892968	0.0990902	0.901167	0.367499	0.645517
LINC00880	6.85949	-0.0870342	0.0965798	-0.901164	0.367501	0.645517
GUCD1	1386.14	-0.0309353	0.0343296	-0.901125	0.367522	0.645517
CATSPER2	25.0741	-0.0844045	0.0936952	-0.900842	0.367673	0.64563
CALCOCO1	1419.42	-0.0337793	0.037498	-0.90083	0.367679	0.64563
HLA-DPB2	4.96286	-0.14802	0.164319	-0.90081	0.36769	0.64563
AC097500.2	21.914	0.0766604	0.0851094	0.900728	0.367733	0.645646
LOC646214	5.44787	-0.143777	0.159646	-0.900601	0.3678	0.645704
ETF1	1889.05	0.0281798	0.0313001	0.90031	0.367955	0.645891
CD109	55.6057	-0.103498	0.114967	-0.900241	0.367992	0.645891
ZNF646	570.635	-0.0506167	0.0562278	-0.900207	0.36801	0.645891
LOC100506317	0.301019	-0.386085	0.428907	-0.90016	0.368035	NA
CEACAM6	43.2786	0.132888	0.147644	0.900059	0.368089	0.645969
CCL24	0.61986	-0.321778	0.35752	-0.900026	0.368106	NA
LOC101926922	12.1317	0.0788186	0.0875811	0.899949	0.368147	0.646011
MIR181B1	1.52624	0.18543	0.206076	0.89981	0.368221	0.64608
CAST	3099.18	0.0327396	0.0363891	0.89971	0.368274	0.646114
GPATCH2	402.615	0.041721	0.0463793	0.899562	0.368353	0.646147
FGF8	1.92565	-0.179782	0.199859	-0.899546	0.368362	0.646147
APH1B	667.897	0.0387053	0.0430333	0.899428	0.368425	0.646196
UTP20	491.184	-0.040179	0.0446828	-0.899205	0.368543	0.646344
FAM65B	12954.3	0.0557376	0.0619964	0.899046	0.368628	0.646395
CPPED1	8977.69	0.0572226	0.0636499	0.899022	0.368641	0.646395
LOC101929220	14.464	0.0864889	0.09623	0.898773	0.368774	0.646509
SCARNA3	53.5468	0.130327	0.145006	0.89877	0.368775	0.646509
ZNF354A	538.086	0.076379	0.0849941	0.898639	0.368845	0.646571
LOC100996246	61.4681	-0.0525722	0.0585083	-0.898542	0.368897	0.646596
RPL23	10364.3	0.0470436	0.0523589	0.898484	0.368928	0.646596
SIDT1	428.328	-0.0498604	0.055516	-0.898127	0.369118	0.646868
AC104653.1	35.0998	0.0468651	0.0521874	0.898016	0.369177	0.646912
RGPD8	82.0641	0.0822711	0.0916318	0.897845	0.369268	0.646998
IMP4	320.968	-0.0326394	0.0363551	-0.897795	0.369295	0.646998
ZNF552	399.118	0.0514578	0.0573277	0.897608	0.369394	0.647112
UBE4A	2281.72	0.0233915	0.0260636	0.897479	0.369463	0.647121
ANKRD17	1196.58	-0.0538748	0.0600297	-0.897469	0.369468	0.647121
RPS15AP10	41.8289	0.102844	0.114609	0.897348	0.369534	0.647174
LOC101059954	29.9927	-0.0807783	0.0900354	-0.897185	0.36962	0.647266
PRELID2	51.5593	0.0616806	0.0687545	0.897114	0.369658	0.647272
ADAMDEC1	10.7457	-0.124383	0.138711	-0.896707	0.369875	0.647592
TMEM14E	0.632592	-0.459743	0.512796	-0.896542	0.369963	NA
BAG5	921.919	-0.0194659	0.0217148	-0.896432	0.370022	0.647762
MDN1	1366	-0.0562028	0.0626986	-0.896396	0.370041	0.647762
LOC102467212	0.24359	-0.54173	0.604472	-0.896203	0.370144	NA
TTC24	19.457	-0.091043	0.101595	-0.896138	0.370179	0.647849
UBXN7-AS1	1.7041	-0.159154	0.177617	-0.89605	0.370226	0.647849
LTB	2470.75	-0.0541965	0.0604879	-0.895989	0.370259	0.647849
SLC16A9	0.728141	-0.287903	0.321328	-0.895978	0.370264	NA
ZNF136	499.413	-0.0187677	0.0209474	-0.895945	0.370282	0.647849
MSH5-SAPCD1	2.76077	-0.122048	0.136228	-0.895911	0.3703	0.647849
ZNF672	345.793	-0.0414477	0.0462643	-0.895889	0.370312	0.647849
LINC00862	24.3081	0.138557	0.154665	0.895851	0.370332	0.647849
DCAF16	748.56	0.0252491	0.0281886	0.895721	0.370402	0.64791
LOC102467226	0.41688	0.411302	0.459193	0.895706	0.37041	NA
LOC102724845	0.395357	-0.343309	0.383306	-0.895652	0.370439	NA
BAD	226.192	-0.0419631	0.0468548	-0.895598	0.370467	0.647918
EID2	167.905	-0.0393036	0.043886	-0.895584	0.370475	0.647918
GHRLOS	56.9455	-0.0864604	0.0965674	-0.895337	0.370607	0.648088
RP4-613A2.1	5.93212	0.105083	0.117394	0.895136	0.370714	0.648092
ARHGEF6	3343.07	0.0190265	0.0212561	0.895109	0.370729	0.648092
RPAP2	376.708	0.0348115	0.0388917	0.895088	0.37074	0.648092
ZNF595	307.207	-0.0694407	0.0775853	-0.895023	0.370775	0.648092
ZNF385C	1.13806	-0.236799	0.264578	-0.89501	0.370782	0.648092
FARP1	2.16431	-0.265214	0.296351	-0.894934	0.370822	0.648102
ANKRD22	205.145	0.144148	0.161127	0.894624	0.370988	0.648332
SLC5A2	4.97573	-0.120738	0.134975	-0.894521	0.371043	0.648368
LOC100288570	0.244499	0.490184	0.548137	0.894272	0.371176	NA
LOC101927344	5.14956	-0.114568	0.128131	-0.894148	0.371243	0.648656
PSMA3	595.876	0.0291985	0.0326727	0.893665	0.371501	0.649015
C14orf166	974.209	0.048855	0.05467	0.893635	0.371517	0.649015
DNAH6	27.1295	-0.0904206	0.101192	-0.893555	0.37156	0.64903
LOC644172	9.48965	-0.588032	0.65815	-0.893462	0.37161	0.649056
LYN	6435.28	0.0601267	0.0673054	0.893341	0.371675	0.649109
CCDC176	43.9931	0.059559	0.0666788	0.893223	0.371738	0.64916
PTGES3L	6.96164	0.131896	0.147719	0.892887	0.371918	0.64928
XPO7	801.195	-0.0255943	0.0286679	-0.892784	0.371973	0.64928
ATRX	3441.14	0.0398109	0.0445954	0.892713	0.372011	0.64928
LOC101928360	48.671	0.084115	0.094224	0.892712	0.372011	0.64928
KDM4A	975.804	-0.0161754	0.0181209	-0.892639	0.372051	0.64928
CHEK1	46.0047	0.0467939	0.0524273	0.892549	0.372099	0.64928
PYGM	66.8381	-0.0720961	0.0807761	-0.892543	0.372102	0.64928
CYP24A1	4.4126	-0.155708	0.174459	-0.892519	0.372115	0.64928
RPS19BP1	541.378	-0.0315961	0.0354013	-0.892513	0.372118	0.64928
CALCB	0.754663	-0.275169	0.308344	-0.892411	0.372173	NA
PIANP	0.430726	-0.439602	0.492683	-0.892261	0.372253	NA
SLC25A1	178.799	-0.0452657	0.0507321	-0.892251	0.372259	0.649465
OR1L8	0.278872	-0.379738	0.425654	-0.892128	0.372324	NA
DNAJC22	0.322874	-0.614096	0.688405	-0.892055	0.372363	NA
MIR3155A	2.1577	-0.208288	0.233576	-0.891739	0.372533	0.649802
RHOC	677.333	-0.0526746	0.059072	-0.891702	0.372552	0.649802
LOC730183	11.0009	-0.0655556	0.0735201	-0.891669	0.37257	0.649802
PAICS	224.832	-0.0330562	0.0370738	-0.891632	0.37259	0.649802
RS1	0.254195	-0.538975	0.604536	-0.891552	0.372633	NA
RP11-265P11.2	3.0501	0.144465	0.162039	0.891543	0.372638	0.649825
THRAP3	3723.51	0.0243272	0.0272918	0.891375	0.372728	0.649922
EMR1	664.295	-0.0632654	0.0709805	-0.891307	0.372764	0.649925
MALAT1	220799	0.0613199	0.0688163	0.891067	0.372893	0.650039
ERLEC1	654.957	-0.0330027	0.0370386	-0.891034	0.372911	0.650039
DCHS2	1.53589	-0.228988	0.257003	-0.890992	0.372933	0.650039
MLK7-AS1	0.494881	-0.341487	0.3833	-0.890912	0.372977	NA
SNORA5A	38.984	-0.0726617	0.0815599	-0.8909	0.372983	0.650065
MIR6813	5.12723	0.126798	0.142378	0.890577	0.373156	0.650307
NDUFAF3	368.77	-0.0332445	0.0373475	-0.89014	0.37339	0.650645
STK32B	5.54271	-0.119409	0.134154	-0.890086	0.37342	0.650645
POLR3A	317.043	-0.0306005	0.0343832	-0.889985	0.373474	0.650679
GRM4	0.622226	-0.547455	0.615174	-0.889919	0.373509	NA
PRCD	4.8619	-0.129911	0.146012	-0.889724	0.373614	0.650686
TNRC18P1	4.86403	-0.15619	0.17555	-0.889719	0.373617	0.650686
LRR1	190.43	0.027398	0.0307944	0.889708	0.373623	0.650686
TMEM63C	23.388	-0.12499	0.14049	-0.889676	0.37364	0.650686
ZNF444	31.2264	-0.0534792	0.0601156	-0.889607	0.373677	0.650686
NAA38	378.162	0.0365062	0.0410393	0.889543	0.373711	0.650686
GAS8	39.6946	-0.0489892	0.0550763	-0.889479	0.373746	0.650686
DUSP15	0.899208	-0.425933	0.478866	-0.889462	0.373755	0.650686
AVIL	232.561	0.0753668	0.0847427	0.88936	0.37381	0.650721
MMP9	1251.87	-0.121315	0.136418	-0.889288	0.373848	0.650728
ETV1	2.5215	-0.176557	0.198572	-0.889135	0.37393	0.650811
LPGAT1	5569.12	0.0438634	0.0493376	0.889045	0.373979	0.650831
LOC100128076	0.411724	-0.412383	0.463867	-0.889012	0.373997	NA
MIR181A2	0.830973	0.307874	0.346321	0.888985	0.374011	0.650831
COQ10B	1017.63	0.0351377	0.0395314	0.888855	0.374081	0.650892
CEP44	488.266	0.0235985	0.0265529	0.888734	0.374146	0.650945
NPC1L1	0.560399	-0.442932	0.498405	-0.8887	0.374165	NA
SNORA45	34.31	0.0647473	0.0728704	0.888527	0.374257	0.651051
PIBF1	551.054	0.0346853	0.0390384	0.888491	0.374276	0.651051
TMEM261	352.001	0.0385595	0.0434085	0.888293	0.374383	0.651074
ERCC5	143.158	-0.029939	0.0337043	-0.888286	0.374387	0.651074
SMIM12	614.808	-0.0239428	0.0269543	-0.888274	0.374393	0.651074
PNPLA3	0.347754	-0.498398	0.561127	-0.888209	0.374428	NA
LINC00887	0.348029	0.449726	0.506421	0.888049	0.374514	NA
IQCD	7.03364	-0.0943393	0.106234	-0.888031	0.374524	0.651158
TNFRSF10B	1175.57	-0.0377862	0.0425554	-0.88793	0.374578	0.651158
LOC101928574	2.97868	-0.138295	0.155755	-0.887901	0.374594	0.651158
RP11-430H10.1	4.60407	-0.11382	0.128194	-0.88787	0.374611	0.651158
SNORD91B	2.39365	-0.133923	0.150837	-0.887862	0.374615	0.651158
RPE	984.38	0.0530163	0.0597234	0.887697	0.374704	0.651252
ZNF10	116.187	-0.0463412	0.0522225	-0.88738	0.374874	0.651457
PGM2L1	246.156	-0.0378201	0.0426215	-0.887349	0.374891	0.651457
CREBBP	1518.25	-0.0905788	0.102111	-0.887058	0.375047	0.651668
KIAA0319L	528.55	-0.0725551	0.0818091	-0.886882	0.375142	0.651773
LOC102724753	0.999553	0.216361	0.24399	0.88676	0.375208	0.651776
LINC01088	6.3941	0.143586	0.161924	0.886751	0.375213	0.651776
HEMK1	261.956	-0.0353475	0.0398692	-0.886587	0.375301	0.651841
LOC102724005	7.21038	0.101807	0.114836	0.88654	0.375327	0.651841
ZNF681	157.635	0.0508875	0.057405	0.886465	0.375367	0.651841
M1AP	8.63671	0.0945078	0.106627	0.886344	0.375432	0.651841
RP11-276H19.1	1.34144	-0.20844	0.235174	-0.886321	0.375445	0.651841
CD97	4975.74	-0.0611645	0.0690164	-0.886231	0.375493	0.651841
RAB36	15.151	-0.113551	0.128128	-0.88623	0.375494	0.651841
LOC101929109	0.255539	-0.457914	0.516734	-0.88617	0.375526	NA
ACSBG2	0.58671	-0.321968	0.363356	-0.886096	0.375566	NA
IL11RA	83.0546	-0.0673676	0.0760382	-0.88597	0.375634	0.651987
LOC729506	1.10531	-0.199069	0.224696	-0.885945	0.375647	0.651987
MIR4632	5.49205	-0.122935	0.138782	-0.885816	0.375717	0.652047
MIR320D1	2.60481	0.184995	0.208867	0.885706	0.375776	0.652066
UVRAG	622.091	-0.0373602	0.0421831	-0.885667	0.375797	0.652066
MIR4459	9.4979	0.182771	0.206399	0.885525	0.375873	0.652139
MIR613	1.86422	0.236406	0.267008	0.88539	0.375947	0.65215
SECISBP2	1332.34	0.0277226	0.0313114	0.885385	0.375949	0.65215
FUT8-AS1	43.049	0.0665401	0.0751715	0.885177	0.376061	0.65221
USP27X-AS1	14.3748	-0.0630657	0.07125	-0.885133	0.376085	0.65221
HERC2P4	2.30119	-0.222833	0.251753	-0.885127	0.376088	0.65221
LRRC47	485.722	-0.0277756	0.0313888	-0.884888	0.376217	0.652373
RABEP1	1578.16	0.0210319	0.023779	0.884473	0.376441	0.652643
BRWD3	2450.55	0.0449368	0.0508071	0.884459	0.376449	0.652643
ETFDH	328.939	0.0291872	0.0330035	0.884367	0.376498	0.652643
LOC102723373	88.633	0.0946515	0.10703	0.884342	0.376512	0.652643
ROBO4	0.566193	-0.637435	0.721135	-0.883934	0.376732	NA
TRIP13	11.9168	0.0790114	0.0894	0.883797	0.376806	0.653047
TAPT1	627.924	-0.0269753	0.0305225	-0.883782	0.376814	0.653047
FLJ42627	12.3646	-0.137181	0.155236	-0.883689	0.376864	0.653074
LOC100507054	18.0303	0.0605444	0.0685259	0.883527	0.376952	0.653165
LRRD1	0.389148	-0.324171	0.366954	-0.88341	0.377015	NA
LOC100133182	31.5126	-0.168767	0.191043	-0.883401	0.377019	0.653222
NDUFB9	530.088	0.0349062	0.0395224	0.883201	0.377128	0.65335
LOC101927632	9.88133	-0.0842085	0.0953666	-0.882998	0.377238	0.65348
ZNF281	2072.88	0.0553107	0.0626547	0.882786	0.377352	0.653617
LOC100294145	229.83	-0.0383334	0.0434382	-0.882482	0.377516	0.653842
CLEC4D	1037.69	0.092029	0.104331	0.882088	0.377729	0.65415
USP31	214.5	-0.0377589	0.0428311	-0.881577	0.378006	0.654569
BBS9	351.607	-0.0301405	0.0342001	-0.881299	0.378156	0.654769
RP11-266K4.9	2.88227	0.159635	0.181181	0.881079	0.378275	0.654905
PPIP5K1	198.275	-0.0349501	0.0396698	-0.881025	0.378304	0.654905
SNORD95	17.7506	0.0805856	0.0914944	0.880771	0.378442	0.655076
OPHN1	88.9277	0.0670109	0.0760942	0.880631	0.378518	0.655076
ENPP4	557.558	-0.0555405	0.0630701	-0.880615	0.378526	0.655076
TSPAN7	0.350433	-0.401551	0.45599	-0.880613	0.378527	NA
AMY2B	422.86	0.0299526	0.0340144	0.880585	0.378543	0.655076
COL4A4	37.1954	-0.116246	0.132027	-0.880475	0.378602	0.655118
RP5-1057J7.6	146.817	0.101446	0.115226	0.880409	0.378638	0.65512
WRNIP1	620.429	0.0212897	0.0241836	0.880335	0.378678	0.655129
CFDP1	334.41	0.0280253	0.0318429	0.880113	0.378798	0.655265
CYHR1	328.341	-0.0442251	0.0502524	-0.880061	0.378826	0.655265
MIR6845	0.489622	-0.272405	0.309644	-0.879737	0.379002	NA
ZNF85	153.256	0.0471507	0.0536154	0.879425	0.379171	0.655801
RP11-536I6.1	0.229185	-0.532727	0.605837	-0.879324	0.379226	NA
ARHGAP27	1571.21	-0.05505	0.0626166	-0.87916	0.379314	0.655944
PSMC4	728.959	-0.0253639	0.0288507	-0.879144	0.379323	0.655944
SLC39A6	734.904	-0.0263632	0.0299959	-0.878895	0.379458	0.656116
ACY1	1.05123	-0.192833	0.219429	-0.878791	0.379515	0.656154
GABRB3	0.952859	-0.305346	0.347548	-0.878572	0.379634	0.656299
LOC283214	0.242724	-0.458364	0.521755	-0.878504	0.37967	NA
RAB1A	1450.31	0.0341801	0.0389096	0.878448	0.3797	0.6563
SUMO3	201.434	-0.0537329	0.0611684	-0.878442	0.379704	0.6563
LOC101926937	19.3976	0.085846	0.097769	0.878049	0.379917	0.656549
NELFCD	492.737	-0.0310894	0.0354074	-0.878047	0.379918	0.656549
GPATCH1	205.006	0.0262577	0.029913	0.877801	0.380051	0.656687
FAT4	53.1405	-0.136766	0.155814	-0.877755	0.380077	0.656687
TSEN2	132.628	-0.0413151	0.0470763	-0.87762	0.38015	0.656687
LYRM4	150.388	-0.0441679	0.050328	-0.877601	0.38016	0.656687
LOC102724914	4.92652	-0.0986456	0.112407	-0.877578	0.380173	0.656687
LOC101929727	0.708511	-0.254047	0.289506	-0.87752	0.380204	NA
MIPEP	93.8153	-0.0370429	0.0422261	-0.877251	0.38035	0.656916
FOXD4L4	2.19271	0.178073	0.203001	0.877206	0.380375	0.656916
C4orf48	44.2113	-0.0778035	0.0887165	-0.876991	0.380492	0.657005
FAM166B	1.64272	-0.175469	0.200089	-0.876956	0.380511	0.657005
ZNF705A	1.97137	-0.188077	0.214476	-0.876917	0.380532	0.657005
TCEANC	147.47	0.0273002	0.0311362	0.8768	0.380595	0.657055
FAM27E3	2.87091	-0.137414	0.156748	-0.876654	0.380675	0.657132
ZNF252P-AS1	27.7554	0.0676443	0.0771965	0.87626	0.380889	0.65744
RHOQ	2212.19	0.0352239	0.0402075	0.876053	0.381001	0.657575
SNORA2A	13.37	0.0861972	0.0984024	0.875967	0.381048	0.657595
LOC102723683	10.4841	-0.105559	0.120542	-0.875706	0.38119	0.657779
SPTB	66.5783	0.0979514	0.111916	0.875224	0.381452	0.658123
EDA2R	9.29538	-0.105693	0.120771	-0.875151	0.381492	0.658123
MZT2A	229.627	-0.0471105	0.0538326	-0.87513	0.381503	0.658123
LOC729683	449.395	-0.0384763	0.0439688	-0.875082	0.381529	0.658123
CCR9	21.4647	-0.116209	0.132834	-0.874843	0.381659	0.658287
RDH16	7.9082	-0.113458	0.129707	-0.874721	0.381726	0.658342
ABAT	449.513	0.0525333	0.0600844	0.874324	0.381942	0.658569
ATP1B1	57.0622	0.0725097	0.0829374	0.87427	0.381971	0.658569
WWP2	978.709	-0.0563977	0.0645153	-0.874176	0.382022	0.658569
NGRN	597.179	-0.0312762	0.03578	-0.874126	0.38205	0.658569
LOC102724296	15.2227	0.0790026	0.0903893	0.874026	0.382104	0.658569
DAP3	1138.52	0.0240674	0.0275382	0.873966	0.382137	0.658569
DCDC1	1.33692	-0.22756	0.260404	-0.873873	0.382187	0.658569
RAPGEFL1	44.2921	-0.108966	0.124694	-0.87387	0.382189	0.658569
HNRNPH3	921.236	0.0427803	0.0489561	0.873851	0.3822	0.658569
LOC101927375	0.405718	-0.625629	0.715956	-0.873837	0.382207	NA
ZNF341	39.8117	-0.0663032	0.0758761	-0.873834	0.382209	0.658569
CCBE1	0.788579	-0.353366	0.404472	-0.873647	0.38231	NA
CDCA3	9.19814	-0.0736555	0.0843084	-0.873645	0.382312	0.658653
MIR4477B	21.2878	0.108528	0.124229	0.873616	0.382327	0.658653
TRMT1L	427.83	0.0324136	0.0371098	0.873451	0.382417	0.658748
MIR25	6.10329	0.0985564	0.112855	0.873304	0.382498	0.658826
LRCH4	1632.27	-0.0494638	0.0566544	-0.873079	0.38262	0.658976
FAM69B	29.9407	0.0857343	0.0982171	0.872906	0.382714	0.658987
CENPC	1002.54	0.0395123	0.0452688	0.872838	0.382751	0.658987
IP6K1	510.372	-0.0614449	0.0703974	-0.872829	0.382756	0.658987
PCDHGA8	3.27563	-0.19422	0.222527	-0.872793	0.382776	0.658987
LOC102724081	0.404033	-0.304213	0.348559	-0.872775	0.382786	NA
NME7	82.9516	0.03979	0.0455917	0.872746	0.382802	0.658987
CCDC83	0.482435	-0.378015	0.433148	-0.872716	0.382818	NA
GORASP2	126.936	-0.0452638	0.0518707	-0.872627	0.382867	0.659038
GNPDA1	305.684	0.0300307	0.0344297	0.872233	0.383081	0.659348
FLJ31945	83.503	0.0453023	0.0519545	0.87196	0.38323	0.659543
HAPLN2	0.322784	-0.520584	0.597056	-0.871917	0.383253	NA
SF3A3	979.743	-0.0245727	0.028193	-0.87159	0.383432	0.659831
SLAIN1	505.564	0.0374182	0.0429433	0.871339	0.383569	0.659953
LOC102724423	76.8859	-0.115084	0.13208	-0.871316	0.383582	0.659953
BIRC5	16.5104	0.0952435	0.109323	0.871213	0.383638	0.659953
CRLF2	2.79649	-0.148481	0.170436	-0.871185	0.383653	0.659953
ARV1	133.785	0.0361229	0.0414664	0.871138	0.383679	0.659953
SHPRH	1057.5	0.0427723	0.0491061	0.871019	0.383744	0.659961
RP11-98I9.4	74.1696	0.0476671	0.0547324	0.870911	0.383803	0.659961
MIR93	1.67802	-0.155183	0.178195	-0.870858	0.383832	0.659961
SOX8	10.8345	-0.110724	0.127153	-0.870791	0.383868	0.659961
LSM4	478.33	-0.0351137	0.0403275	-0.870712	0.383912	0.659961
AKR7A2	288.458	-0.0340748	0.0391347	-0.870705	0.383915	0.659961
DYNC2H1	172.469	-0.0799061	0.0917745	-0.870679	0.38393	0.659961
KCNIP2-AS1	1.33785	-0.177513	0.203949	-0.870381	0.384092	0.660181
POM121L10P	0.334781	-0.790603	0.908518	-0.870211	0.384185	NA
NUDT18	148.631	-0.0396791	0.0455984	-0.870185	0.384199	0.660304
ACSS3	11.6441	-0.132689	0.152503	-0.870081	0.384256	0.660342
ZFP57	20.3142	0.434429	0.499368	0.869958	0.384324	0.660351
CBX1	837.534	0.035129	0.0403808	0.869942	0.384332	0.660351
MAVS	690.484	-0.0565679	0.0650329	-0.869835	0.38439	0.660391
GALR2	0.807541	0.262652	0.302035	0.869606	0.384516	NA
LOC101927763	7.22933	0.142455	0.163823	0.869563	0.384539	0.660527
BRICD5	92.3535	-0.0484435	0.0557146	-0.869494	0.384577	0.660527
ZNF638-IT1	304.246	0.11103	0.127706	0.869425	0.384615	0.660527
LMLN	34.9109	-0.0545765	0.062776	-0.869385	0.384636	0.660527
PRDX1	994.784	0.0377329	0.0434027	0.869369	0.384646	0.660527
ZNF177	0.360229	-0.333189	0.383393	-0.869055	0.384817	NA
LINC00333	1.48852	0.235822	0.271394	0.868926	0.384887	0.660882
RBM46	0.389783	0.728979	0.838968	0.8689	0.384902	NA
TSNAX	868.802	0.0332433	0.0382649	0.868766	0.384975	0.660972
PRPF31	552.396	-0.0326294	0.0375648	-0.868616	0.385057	0.661053
CMTR2	798.052	-0.0296372	0.0341308	-0.868339	0.385209	0.661171
TM9SF4	360.807	-0.0490935	0.0565433	-0.868247	0.385259	0.661171
ASH1L-AS1	57.1848	0.0370582	0.0426826	0.868228	0.38527	0.661171
HIST2H2AA3	8.10783	0.125352	0.144391	0.868144	0.385316	0.661171
C11orf30	622.464	0.0494835	0.057001	0.868115	0.385331	0.661171
LOC728323	65.2818	0.0499183	0.0575026	0.868105	0.385337	0.661171
IARS	1244.15	-0.0312367	0.0359928	-0.86786	0.385471	0.66134
SYP	9.9141	-0.0888873	0.102431	-0.867774	0.385518	0.661361
TADA3	336.192	-0.0471868	0.0543852	-0.86764	0.385591	0.661383
C1orf101	19.6598	0.0591402	0.0681636	0.867622	0.385601	0.661383
TRIM5	712.923	0.0529051	0.0609838	0.867527	0.385653	0.6614
MAFB	234.084	-0.0828208	0.0954733	-0.867475	0.385682	0.6614
GEMIN7	139.654	-0.0334191	0.0385275	-0.867409	0.385718	0.661401
RAB30-AS1	122.812	0.052044	0.0600043	0.867338	0.385757	0.661408
SPG21	1359.59	0.0323057	0.0372645	0.866929	0.385981	0.661732
CACHD1	16.6727	0.0935752	0.107955	0.8668	0.386052	0.661782
NAALADL2	8.57402	-0.115094	0.132801	-0.866666	0.386125	0.661782
ELL2	230.835	-0.05245	0.0605194	-0.866664	0.386126	0.661782
PELI3	107.563	-0.0445975	0.0514649	-0.866562	0.386182	0.661782
TMEM11	53.1461	-0.049838	0.0575163	-0.866502	0.386215	0.661782
LOC100129550	232.484	0.0912089	0.105273	0.866404	0.386268	0.661782
LOC100133091	92.7972	-0.0485799	0.0560752	-0.866335	0.386306	0.661782
KLHL3	79.8935	-0.0578517	0.0667875	-0.866205	0.386378	0.661782
DEPDC4	5.69694	0.0922872	0.106542	0.866205	0.386378	0.661782
ZNF449	253.84	0.0385647	0.0445215	0.866203	0.386379	0.661782
TMEM116	183.164	0.0390757	0.0451154	0.866128	0.38642	0.661782
TM2D2	266.787	-0.0283841	0.0327721	-0.866104	0.386433	0.661782
GALNT9-2	0.537889	-0.364373	0.420725	-0.866059	0.386458	NA
MIR3157	0.66538	0.286989	0.331422	0.865933	0.386527	NA
LOC101929014	1.18981	-0.357089	0.412402	-0.865877	0.386558	0.661876
SIGLEC7	159.864	-0.0457515	0.0528432	-0.865798	0.386601	0.661876
LOC401127	4.18379	-0.107348	0.123993	-0.865764	0.386619	0.661876
GLMN	184.545	0.0422391	0.0487892	0.865748	0.386629	0.661876
SHISA2	3.93971	-0.156157	0.180492	-0.865175	0.386943	0.662353
PLEKHG6	0.582266	-0.476706	0.551126	-0.864967	0.387057	NA
HIST1H1C	3639.28	0.0413613	0.0478262	0.864824	0.387135	0.662523
PGS1	1317.16	0.0570092	0.0659208	0.864815	0.387141	0.662523
CNOT6L	3037.24	-0.0401149	0.0463862	-0.864801	0.387148	0.662523
MIR3191	5.64303	0.0981625	0.113526	0.864667	0.387222	0.66254
LOC100505727	1.10813	-0.241511	0.279314	-0.864656	0.387228	0.66254
ZNF430	833.67	0.0271212	0.0313694	0.864574	0.387273	0.662556
ABCA17P	2.07122	-0.166667	0.192796	-0.864473	0.387328	0.662591
HHATL	0.92263	-0.245724	0.284277	-0.864384	0.387377	0.662603
ZNF853	46.9197	-0.0593446	0.0686595	-0.864332	0.387406	0.662603
CES1P1	3.15496	-0.33958	0.392949	-0.864183	0.387487	0.662678
C1orf50	126.006	0.0232241	0.0268772	0.864083	0.387543	0.662678
MRPS30	342.521	0.0315478	0.0365112	0.864059	0.387556	0.662678
RP11-394O9.1	0.200664	0.544941	0.630722	0.863996	0.38759	NA
RNASEK	25.2477	0.0623694	0.0721885	0.863979	0.387599	0.662692
RAB6C	0.686204	-0.265942	0.30783	-0.863926	0.387629	NA
TCHH	1.13737	-0.264633	0.306345	-0.863839	0.387676	0.662763
LOC101928361	191.661	0.138207	0.160018	0.863699	0.387753	0.662821
MORF4L2	827.309	0.0291997	0.0338096	0.86365	0.38778	0.662821
ACPL2	243.505	0.0641902	0.0743434	0.863429	0.387902	0.662858
NSUN4	155.63	-0.0296869	0.0343827	-0.863425	0.387904	0.662858
B4GALNT3	41.2243	0.153798	0.178127	0.863418	0.387908	0.662858
KISS1R	9.19536	-0.121065	0.140228	-0.863342	0.387949	0.662869
FLJ38122	22.4673	0.0755315	0.0875121	0.863098	0.388084	0.663038
PXK	417.233	0.0602402	0.0698029	0.863004	0.388135	0.663066
LOC101928841	1.62414	-0.221032	0.256173	-0.862823	0.388235	0.663164
PRMT9	235.656	0.0219304	0.0254185	0.862771	0.388263	0.663164
MYSM1	1306.56	0.0410447	0.0476017	0.862253	0.388548	0.663554
CEACAM21	316.869	0.0459719	0.0533176	0.862228	0.388562	0.663554
CHCHD7	468.805	0.0330487	0.0383407	0.861974	0.388702	0.663732
RNF113A	425.437	0.0345752	0.0401231	0.861727	0.388838	0.663904
CAND2	5.99173	-0.119957	0.139227	-0.861591	0.388913	0.663953
ZNF653	56.0676	-0.0386886	0.044906	-0.861546	0.388937	0.663953
ADAM30	0.270839	-0.476946	0.553624	-0.861498	0.388964	NA
SLAMF1	151.774	-0.0457382	0.0531069	-0.861249	0.389101	0.663962
SUGT1	413.469	0.0291048	0.0337956	0.861201	0.389127	0.663962
LOC100507599	23.096	0.0698646	0.081128	0.861166	0.389147	0.663962
RAP1A	1389.26	0.0369294	0.0428852	0.861122	0.389171	0.663962
NLGN3	22.1392	-0.11271	0.13089	-0.861106	0.38918	0.663962
ZYG11B	1617.87	0.035872	0.0416601	0.861065	0.389202	0.663962
ZNF268	569.082	0.0335641	0.0389798	0.861064	0.389203	0.663962
SLC35G1	17.5531	0.0582849	0.0676926	0.861023	0.389225	0.663962
TRIM47	19.9469	-0.073569	0.0854555	-0.860904	0.389291	0.664004
B3GALT4	351.258	-0.039732	0.0461544	-0.860851	0.38932	0.664004
ERAP2	2587.79	0.0972959	0.11304	0.860718	0.389393	0.664029
CYP2C8	1.88802	0.156525	0.181859	0.860695	0.389406	0.664029
SLC2A13	156.17	0.0299397	0.0347906	0.86057	0.389475	0.664087
DPYSL2	1448.71	-0.0438581	0.0509737	-0.860407	0.389565	0.664179
SLC24A3	80.286	0.06733	0.0782622	0.860313	0.389617	0.664207
ACAA1	1185.14	0.0347691	0.0404196	0.860204	0.389676	0.664249
NT5C3B	146.553	-0.065354	0.0759964	-0.859962	0.38981	0.664306
CXorf40A	201.006	-0.0250898	0.0291758	-0.859952	0.389815	0.664306
MAN1B1-AS1	9.16113	-0.0802385	0.0933089	-0.859923	0.389832	0.664306
AC144449.1	3.30122	-0.132934	0.154594	-0.859888	0.389851	0.664306
LOC101928581	1.68005	-0.163198	0.189846	-0.859632	0.389992	0.664445
IKBKAP	1022.57	-0.0228826	0.0266197	-0.859611	0.390003	0.664445
LACC1	164.713	0.0457861	0.0532703	0.859505	0.390062	0.664485
DDX11L2	17.2823	-0.114112	0.132799	-0.859284	0.390184	0.664596
TMEM232	9.11568	0.0828561	0.0964275	0.859259	0.390198	0.664596
KLHL9	1165.83	0.0218867	0.0254736	0.859193	0.390234	0.664597
CDH20	1.87009	0.188746	0.219759	0.858875	0.39041	0.664808
VPS33A	616.784	-0.0192663	0.0224339	-0.8588	0.390451	0.664808
PJA1	248.869	-0.0422914	0.0492461	-0.858776	0.390464	0.664808
LOC102723915	0.352287	0.316078	0.368096	0.858683	0.390515	NA
SPINK2	5.73186	-0.105994	0.123443	-0.858648	0.390535	0.664868
C2CD3	404.806	-0.0515463	0.0600404	-0.858528	0.390601	0.66492
LOC100132735	2.01204	0.150283	0.175137	0.858088	0.390844	0.665274
SLC25A13	251.612	0.031293	0.0364711	0.858022	0.39088	0.665275
UCK1	277.118	-0.0261885	0.0305412	-0.857481	0.391179	0.665724
HLA-G	35.8584	0.158144	0.18447	0.857287	0.391286	0.665758
IL17RB	9.0407	0.133671	0.155946	0.857159	0.391357	0.665758
TNFRSF1B	4406.12	-0.0500757	0.0584255	-0.857086	0.391397	0.665758
F2RL1	848.624	0.0745138	0.0869404	0.857067	0.391408	0.665758
TCTE3	18.9995	0.0760892	0.088781	0.857043	0.391421	0.665758
SLC25A3	1877.55	-0.0264987	0.0309203	-0.857	0.391445	0.665758
MIR579	1.03581	0.243737	0.284409	0.856995	0.391447	0.665758
LOC102724552	52.8774	0.0872935	0.101892	0.856728	0.391595	0.665852
HSPA1L	165.45	0.0325153	0.0379534	0.856717	0.391601	0.665852
MMP23A	1.2697	0.201384	0.235085	0.856647	0.39164	0.665852
OLR1	32.1554	-0.133279	0.155583	-0.85664	0.391644	0.665852
LOC101927503	0.263966	-0.426531	0.497942	-0.856588	0.391672	NA
SARDH	23.3341	-0.0866172	0.101133	-0.85647	0.391738	0.665951
RP11-1134I14.8	0.248601	-0.5318	0.620971	-0.8564	0.391777	NA
TMED1	164.275	-0.0362916	0.0423878	-0.85618	0.391898	0.66614
ACTG2	1.06622	-0.406688	0.475025	-0.856141	0.39192	0.66614
SNRNP40	620.925	-0.0285551	0.0333572	-0.856041	0.391975	0.666174
PTK2	284.74	0.0603894	0.0705538	0.855933	0.392035	0.666215
LOC101927435	2.48644	0.153235	0.179047	0.855836	0.392088	0.666245
ASCL4	0.601246	-0.292468	0.34185	-0.855546	0.392249	NA
LOC101929296	1.12428	-0.252377	0.295002	-0.855512	0.392268	0.66649
ASPG	0.518265	-0.436363	0.510171	-0.855328	0.39237	NA
DUSP16	304.939	-0.0416031	0.0486414	-0.855302	0.392384	0.666584
CNTRL	1913.44	0.0458439	0.0536053	0.855213	0.392433	0.666584
LINGO2	30.4985	-0.134273	0.157013	-0.855171	0.392457	0.666584
DEPDC1	11.4503	0.0860132	0.100582	0.855156	0.392465	0.666584
P2RX2	0.237515	-0.640797	0.749406	-0.855074	0.39251	NA
YBX1	3972.16	0.0414606	0.0484878	0.855072	0.392511	0.666602
RNF40	1494.07	-0.0297407	0.0347878	-0.854917	0.392597	0.666687
PRSS2	0.413217	-0.299785	0.350669	-0.854892	0.392611	NA
HOXA9	0.999375	-0.218703	0.255869	-0.854748	0.392691	0.666787
AMZ2	762.837	0.0285366	0.033391	0.854619	0.392762	0.666847
EHBP1L1	4138.51	-0.0484592	0.0567117	-0.854484	0.392837	0.666914
SULT4A1	0.223852	-0.613743	0.718362	-0.854365	0.392903	NA
CCDC51	68.8991	-0.0339656	0.0397565	-0.854341	0.392916	0.666976
IBA57-AS1	5.67115	0.0923686	0.108123	0.85429	0.392945	0.666976
CNGA1	0.546071	-0.290598	0.340235	-0.85411	0.393044	NA
DKFZp779M0652	1.2179	-0.190933	0.223567	-0.854031	0.393088	0.667159
SC5D	264.046	0.0312862	0.0366368	0.853956	0.39313	0.66717
SH3BGRL3	398.947	-0.0569734	0.0667414	-0.853645	0.393302	0.667343
QRICH1	1176.32	-0.0151783	0.0177806	-0.853644	0.393302	0.667343
SLC18A1	4.96226	-0.14562	0.170631	-0.85342	0.393427	0.667493
PDZD7	4.01046	-0.127495	0.149421	-0.853259	0.393516	0.667538
ASNS	242.894	-0.0379358	0.0444607	-0.853244	0.393524	0.667538
LOC101927645	0.688736	-0.269838	0.316301	-0.853106	0.3936	NA
C12orf75	421.427	-0.05913	0.0693286	-0.852895	0.393717	0.667772
LINC00278	190.138	0.0737776	0.0865155	0.852767	0.393788	0.667772
MIR499B	1.36993	-0.188937	0.221583	-0.85267	0.393842	0.667772
FOXD4L3	1.04421	-0.231073	0.271009	-0.852637	0.393861	0.667772
KDELC1	12.3035	-0.0842655	0.0988357	-0.852582	0.393891	0.667772
MIR6133	1.34228	0.197902	0.232126	0.852561	0.393903	0.667772
BCO2	21.4677	-0.0744323	0.0873058	-0.852547	0.393911	0.667772
PPP6C	1421.68	0.0218634	0.0256603	0.852033	0.394196	0.668195
LOC102723904	4.66348	0.145361	0.170638	0.851865	0.394289	0.668274
GYPA	3.95158	0.210467	0.247079	0.851821	0.394313	0.668274
SLC25A28	778.731	0.0277398	0.0325712	0.851666	0.394399	0.668359
MPC2	561.339	0.0321166	0.0377201	0.851446	0.394522	0.668485
BAK1	417.24	-0.0456704	0.0536412	-0.851404	0.394545	0.668485
LRTOMT	33.2561	-0.0525232	0.0617065	-0.851178	0.39467	0.668637
PSTPIP2	923.049	0.0551337	0.0647824	0.851059	0.394736	0.668689
MIR650	15.8327	0.153705	0.180632	0.850929	0.394809	0.668752
LRIG2	401.405	-0.0325778	0.0382895	-0.850827	0.394865	0.668787
C6orf25	34.5846	0.114364	0.134453	0.850588	0.394998	0.668872
MIR4698	1.11816	-0.270267	0.317748	-0.850568	0.39501	0.668872
MED13L	4773.69	0.047439	0.0557758	0.85053	0.395031	0.668872
IFT46	104.745	-0.0370641	0.0435811	-0.850461	0.395069	0.668872
MIR643	1.64153	-0.175483	0.206351	-0.850409	0.395098	0.668872
ROCK1P1	10.0259	0.132613	0.155951	0.850352	0.395129	0.668872
ZNF98	1.22443	0.240502	0.28289	0.850162	0.395235	0.668938
CLUAP1	166.174	0.0516824	0.0607932	0.850135	0.39525	0.668938
SYNJ2BP	503.555	0.0361102	0.0424781	0.85009	0.395275	0.668938
WTH3DI	0.591626	-0.255892	0.301254	-0.849422	0.395647	NA
LOC401010	0.326884	-0.490733	0.577732	-0.849414	0.395651	NA
LOC101928152	46.369	-0.0900131	0.105978	-0.849357	0.395682	0.66949
TAF1	1615.38	-0.0239938	0.0282497	-0.849349	0.395687	0.66949
TARBP1	532.958	-0.034238	0.0403211	-0.849133	0.395807	0.66949
LOC101928105	6.44474	0.094543	0.111343	0.849118	0.395815	0.66949
PNMA1	184.785	-0.0423476	0.0498769	-0.849043	0.395858	0.66949
SLC45A4	1492.72	-0.0651267	0.0767075	-0.849027	0.395866	0.66949
TMEM217	3.8433	-0.110807	0.130521	-0.848964	0.395901	0.66949
PLK1	6.27948	0.104129	0.122654	0.848963	0.395902	0.66949
HMOX1	506.897	-0.0500684	0.0589829	-0.848863	0.395958	0.66949
IFI6	1453.02	0.13031	0.153513	0.848851	0.395964	0.66949
ADAM9	749.955	0.0465465	0.054838	0.848799	0.395993	0.66949
RPL21P44	86.3825	0.110523	0.130231	0.848676	0.396062	0.669492
EPHA10	1.02631	-0.34049	0.401217	-0.848643	0.39608	0.669492
SPRYD7	57.7764	-0.0353849	0.0416978	-0.848605	0.396101	0.669492
HAS1	0.831294	-0.339915	0.40065	-0.84841	0.39621	0.669573
KRTCAP2	334.928	-0.0302437	0.0356483	-0.848391	0.39622	0.669573
CLEC4GP1	0.322399	-0.511796	0.603344	-0.848267	0.39629	NA
SLC16A8	0.376061	-0.422615	0.498339	-0.848046	0.396412	NA
SNORA51	9.58922	0.0795653	0.0938257	0.848012	0.396431	0.6698
OR6N1	1.95717	0.19651	0.231732	0.848007	0.396434	0.6698
UBXN6	559.648	-0.0302527	0.0356771	-0.847958	0.396462	0.6698
PRSS44	0.163653	-0.656857	0.774728	-0.847855	0.396519	NA
ANKRD13C	512.819	-0.027759	0.0327416	-0.84782	0.396538	0.669864
FMR1	1435.07	-0.0313162	0.0369399	-0.847761	0.396571	0.669864
SNRNP35	273.679	0.0235921	0.0278343	0.847591	0.396666	0.669899
C5orf47	2.97142	0.173349	0.204533	0.847535	0.396697	0.669899
LINC00896	10.6578	-0.0817289	0.0964315	-0.847533	0.396698	0.669899
SS18L2	225.133	-0.0332901	0.0392824	-0.847457	0.39674	0.669909
SUSD1	1019.35	0.0357687	0.0422102	0.847394	0.396776	0.669909
CNKSR1	4.9495	-0.10555	0.124572	-0.8473	0.396828	0.669937
AGPAT4	320.255	-0.0536814	0.0633616	-0.847223	0.396871	0.669949
TRNAG2	2.3173	0.148986	0.175889	0.847046	0.39697	0.669996
PXMP4	173.462	-0.0296593	0.035015	-0.847045	0.39697	0.669996
FAM53A	13.1934	-0.0733037	0.0865515	-0.846936	0.397031	0.670038
ACAD11	48.131	-0.0434137	0.0512637	-0.846871	0.397067	0.670039
IL18R1	1069.15	0.0940886	0.111111	0.846797	0.397109	0.670049
CFP	4105.5	0.0470731	0.055601	0.846623	0.397205	0.670152
STRN	1755.09	0.0307062	0.0362741	0.846506	0.397271	0.670203
LOC102724807	0.672364	0.283984	0.33548	0.8465	0.397274	NA
LOC101928875	3.81804	-0.17153	0.202659	-0.846401	0.397329	0.670241
GEMIN6	137.102	0.0426246	0.0503895	0.845902	0.397607	0.670642
SNAP25	0.348596	-0.400609	0.473598	-0.845884	0.397617	NA
TP53BP1	666.435	0.0230005	0.0271922	0.845847	0.397638	0.670642
ABCC6P1	0.37117	-0.337693	0.399296	-0.845722	0.397708	NA
RP11-57H12.3	2.99856	-0.131008	0.154957	-0.845446	0.397862	0.67091
ERF	174.586	-0.0568711	0.0672733	-0.845373	0.397902	0.67091
LOC102723801	10.5158	0.0835773	0.0988648	0.84537	0.397904	0.67091
GRB10	136.012	0.0877293	0.103787	0.845279	0.397955	0.670936
RNU6-82P	28.8285	0.160079	0.189405	0.845168	0.398017	0.670975
SLC22A1	79.5658	0.0968274	0.114574	0.845109	0.39805	0.670975
SNRPB2	579.9	0.0390031	0.0461607	0.844943	0.398143	0.67099
LOC101929866	1164.58	0.0810123	0.09588	0.844934	0.398148	0.67099
AGPAT6	1214.79	-0.0238439	0.0282209	-0.844902	0.398166	0.67099
PRKAB1	211.152	-0.0309413	0.0366346	-0.844593	0.398338	0.671116
LIF	2.54905	-0.175853	0.208215	-0.844575	0.398348	0.671116
VPS53	367.118	-0.0535136	0.063369	-0.844475	0.398404	0.671116
OXSR1	1388.42	0.0279089	0.0330517	0.844402	0.398445	0.671116
ADCK4	277.934	-0.0435429	0.0515726	-0.844303	0.3985	0.671116
CLCN5	221.438	0.0497367	0.0589092	0.844294	0.398505	0.671116
ZADH2	577.887	0.0265207	0.031413	0.844261	0.398524	0.671116
SMU1	1495.6	-0.0165009	0.0195462	-0.8442	0.398558	0.671116
MTL5	60.2104	0.0525608	0.0622655	0.844139	0.398591	0.671116
ABCG2	18.1673	-0.107892	0.127814	-0.844128	0.398598	0.671116
TRNAD8	7.91625	0.0991719	0.117503	0.843995	0.398672	0.671181
TPTE2P6	0.910113	-0.302351	0.358338	-0.84376	0.398803	0.671307
LOC101927861	0.964971	-0.210641	0.249654	-0.843734	0.398818	0.671307
LOC101929119	6.7758	0.0975114	0.115596	0.843552	0.39892	0.671417
ESYT2	3294.83	-0.0253323	0.0300374	-0.843359	0.399028	0.671539
MYCBP	0.26417	-0.397334	0.471146	-0.843335	0.399041	NA
ARMCX5-GPRASP2	9.91929	0.0750879	0.0890457	0.843251	0.399088	0.67158
NOV	360.752	0.0906112	0.107477	0.843075	0.399187	0.671686
PRKAR2A	1057.95	-0.0201948	0.0239564	-0.842981	0.399239	0.671714
FOXJ1	3.41513	-0.139078	0.165005	-0.842874	0.399299	0.671755
TMEM79	54.1713	0.0458169	0.0543634	0.842788	0.399347	0.671757
BBS1	88.4664	-0.0309954	0.0367792	-0.842744	0.399372	0.671757
NT5DC3	55.3541	-0.0749649	0.0889616	-0.842666	0.399415	0.67177
LRP12	73.3803	-0.0586614	0.0696241	-0.842545	0.399483	0.671824
FAM170B	2.09528	-0.173487	0.205924	-0.842478	0.399521	0.671827
RP4-684O24.5	1.77982	0.183062	0.217311	0.8424	0.399564	0.67184
MIR6081	0.352911	-0.367428	0.436232	-0.842276	0.399633	NA
CCDC104	204.096	0.0413682	0.0491175	0.842229	0.39966	0.671925
DNAJC19	274.655	0.0360761	0.0428365	0.842182	0.399686	0.671925
PPT2-EGFL8	0.517309	-0.284545	0.337923	-0.842042	0.399765	NA
CHADL	8.25187	-0.0894155	0.106265	-0.84144	0.400101	0.672532
MIR3192	3.94488	0.114187	0.135723	0.841317	0.40017	0.672532
PPAPDC3	8.30472	-0.0948922	0.112793	-0.841293	0.400184	0.672532
MIR4685	1.15899	-0.187997	0.223468	-0.841271	0.400196	0.672532
RHOXF1	1.8415	-0.152766	0.181611	-0.841174	0.400251	0.672532
LRP1B	9.82376	0.146904	0.174646	0.841153	0.400262	0.672532
ACTL7B	0.320958	-0.415383	0.493833	-0.84114	0.400269	NA
PVRL3-AS1	0.420715	0.293493	0.348934	0.841114	0.400284	NA
CCDC64B	14.128	-0.133828	0.159149	-0.840898	0.400405	0.6727
OR52K2	22.5346	0.159839	0.190093	0.840847	0.400434	0.6727
TEX101	1.85322	-0.19345	0.230157	-0.840514	0.40062	0.672953
ARHGAP12	1023.09	0.0346923	0.0412822	0.840368	0.400702	0.67303
C1orf172	2.64018	-0.141304	0.16819	-0.840147	0.400826	0.673155
LOC101929521	93.4937	0.11152	0.132745	0.840108	0.400848	0.673155
LOC102724557	0.706626	0.324093	0.385794	0.840069	0.40087	NA
SACM1L	1829.45	0.0205078	0.0244129	0.840037	0.400887	0.673161
MIR221	1.63446	0.170825	0.203374	0.839954	0.400934	0.673179
ZNF321P	1.64222	-0.155421	0.185049	-0.839891	0.40097	0.673179
EIF5AL1	1.67404	-0.138429	0.164839	-0.839784	0.401029	0.673219
ENTHD1	4.87149	-0.124492	0.148269	-0.839635	0.401113	0.6733
ARL5A	1267.44	0.0323946	0.0385946	0.839356	0.40127	0.673445
SLC39A9	1079.61	0.0169949	0.0202491	0.839292	0.401306	0.673445
CATSPER1	72.3399	0.0493535	0.058804	0.839289	0.401307	0.673445
GTF2IRD2B	115.818	-0.032867	0.0391699	-0.839089	0.40142	0.673573
LY6G6D	2.17864	0.163945	0.195466	0.83874	0.401615	0.673805
FUZ	131.148	-0.0549288	0.0654917	-0.838714	0.40163	0.673805
NPHP3-ACAD11	38.1404	0.0465151	0.0554663	0.838618	0.401684	0.673836
LOC100128288	11.2793	-0.0798677	0.0952763	-0.838274	0.401877	0.674035
WDR86	11.7783	-0.107151	0.127829	-0.838237	0.401898	0.674035
LOC101929609	5.20484	0.0955588	0.114008	0.838177	0.401932	0.674035
LHPP	27.729	-0.0515839	0.0615448	-0.838151	0.401946	0.674035
FUBP3	510.392	-0.02205	0.0263111	-0.83805	0.402003	0.67407
LOC101927775	17.1048	-0.214854	0.256433	-0.837857	0.402111	0.674192
LOC102724044	1.12995	-0.2163	0.258215	-0.837675	0.402213	0.674288
RP11-829H16.3	26.0377	0.092528	0.110464	0.837627	0.40224	0.674288
NEFL	46.5758	-0.0928507	0.110867	-0.837495	0.402315	0.674352
BDH1	35.4835	-0.0572827	0.0684107	-0.837336	0.402404	0.674352
ZXDC	930.696	-0.0366166	0.0437313	-0.837309	0.402419	0.674352
CLUHP3	105.952	-0.0604869	0.0722401	-0.837303	0.402422	0.674352
TCAIM	278.678	0.023887	0.0285336	0.837156	0.402505	0.674386
LOC90784	28.6317	-0.0706922	0.0844449	-0.837139	0.402514	0.674386
FERMT1	0.640719	-0.341584	0.408128	-0.836952	0.40262	NA
MAP3K6	93.812	-0.0416344	0.0497458	-0.836943	0.402625	0.674511
CNPY3	987.256	-0.0386003	0.0461249	-0.836865	0.402669	0.674525
LARP4	695.478	0.0217433	0.0259879	0.83667	0.402778	0.674609
RP11-446H18.5	3.08455	0.113839	0.136065	0.836647	0.402791	0.674609
TSC22D1-AS1	26.6716	0.0638989	0.0763911	0.836471	0.40289	0.674689
PHKA2	701.949	0.0341003	0.0407687	0.836434	0.402911	0.674689
MEP1B	1.46599	-0.179244	0.214353	-0.836209	0.403038	0.674842
C10orf95	1.58298	-0.17061	0.204127	-0.835805	0.403265	0.675162
RPEL1	0.59073	-0.257171	0.307693	-0.835803	0.403266	NA
GSDMC	3.63932	0.138498	0.165734	0.835665	0.403343	0.675193
AKT3	1297.42	-0.0418929	0.0501325	-0.835644	0.403355	0.675193
MIR4773-1	0.726522	-0.279798	0.334938	-0.835372	0.403508	NA
ZSWIM8	980.678	-0.047316	0.0566433	-0.835334	0.40353	0.675425
CD5L	0.707256	-0.262525	0.314331	-0.835184	0.403614	NA
RP11-92G12.3	0.796199	0.232371	0.278271	0.835051	0.403689	NA
MTMR7	1.439	-0.200529	0.240153	-0.835007	0.403714	0.675673
LOC100506882	1.08579	-0.183722	0.220075	-0.834815	0.403822	0.675741
LOC102724881	9.55053	0.0930949	0.111517	0.834808	0.403826	0.675741
CD101	312.201	0.0586362	0.0702616	0.834541	0.403976	0.675932
ITGA2	70.1181	0.0980271	0.117495	0.834307	0.404108	0.676092
ARMC4P1	0.680739	0.267321	0.320447	0.834213	0.404161	NA
BMX	346.294	0.0993684	0.119146	0.834006	0.404278	0.676316
SH2B2	124.588	-0.0657165	0.078803	-0.833934	0.404318	0.676323
MIR4736	2.05182	0.159201	0.190963	0.833675	0.404464	0.676437
DDX24	1417.4	-0.0273	0.0327486	-0.833623	0.404493	0.676437
LOC101929174	6.11227	-0.0927873	0.111306	-0.833622	0.404494	0.676437
F12	38.8715	-0.0824571	0.0989533	-0.833292	0.40468	0.676636
RPGRIP1L	65.0278	-0.0548892	0.065871	-0.833283	0.404685	0.676636
GTPBP4	490.197	0.0333037	0.0399755	0.833102	0.404787	0.676746
LYZ	63665.3	0.0629558	0.0755741	0.833035	0.404825	0.676749
LOC101928659	8.25895	0.0882474	0.105957	0.832857	0.404926	0.676857
GPBP1L1	1103.54	-0.0345108	0.0414429	-0.832733	0.404996	0.67686
MIR601	2.87596	-0.135111	0.162251	-0.832726	0.404999	0.67686
TGIF1	333.529	-0.030043	0.0360821	-0.832628	0.405055	0.676892
SNORA78	21.727	0.089088	0.107007	0.832547	0.4051	0.676909
SOX4	142.378	0.0454705	0.0546225	0.83245	0.405155	0.67694
HNRNPH1	7175.18	0.02911	0.0349906	0.831938	0.405444	0.677362
LOC339874	31.631	0.0902439	0.108501	0.831736	0.405558	0.677492
ZNF460	845.752	-0.0501272	0.0602879	-0.831464	0.405711	0.677685
MIR562	1.49286	-0.225776	0.271559	-0.831404	0.405745	0.677685
SLC2A7	0.359755	-0.469721	0.565044	-0.8313	0.405804	NA
USP39	675.528	0.0177655	0.0213725	0.831234	0.405842	0.677729
LOC102724927	1.92057	-0.169935	0.204438	-0.831229	0.405844	0.677729
ZFAND4	297.388	-0.0232918	0.0280296	-0.830973	0.405989	0.677911
RBMX2	323.66	0.0373708	0.0450005	0.830453	0.406283	0.678341
LOC102724244	3.67141	-0.131357	0.15824	-0.830113	0.406475	0.678597
LOC101805489	0.467547	0.304174	0.366428	0.830106	0.406479	NA
CUL4B	1314.72	0.0335321	0.0403974	0.830055	0.406508	0.678597
NME9	2.11317	-0.153453	0.184916	-0.829854	0.406622	0.678726
LOC101928676	14.3539	-0.134176	0.161726	-0.82965	0.406737	0.678858
LOC102723571	2.67401	-0.120464	0.145214	-0.829558	0.406789	0.678884
SENP6	3251.83	0.028553	0.0344259	0.829403	0.406876	0.67897
FGD5P1	0.937121	-0.253731	0.305983	-0.829232	0.406973	0.679071
SLC44A4	0.534128	-0.389046	0.469173	-0.829216	0.406982	NA
ACTL6A	348.659	0.0286946	0.0346143	0.828981	0.407115	0.679248
GSTO1	927.841	0.0386294	0.0466049	0.828869	0.407179	0.679294
RAD21-AS1	4.04163	0.11191	0.135031	0.82877	0.407235	0.679327
DNAJA2	1585.07	0.0308825	0.0372698	0.82862	0.407319	0.679375
ESF1	277.798	0.0328227	0.0396126	0.828591	0.407336	0.679375
NDUFA3	350.714	0.0409518	0.0494321	0.828446	0.407418	0.679451
RPRM	1.48588	0.283274	0.342007	0.828269	0.407518	0.679559
CTNNA3	3.16699	-0.229609	0.277247	-0.828173	0.407573	0.679589
MAP3K14-AS1	26.4851	-0.0601416	0.0726346	-0.828002	0.40767	0.679691
PBX4	48.6226	-0.0516357	0.0623695	-0.8279	0.407727	0.679726
TMSB10	16733.7	0.0466663	0.0563782	0.827737	0.40782	0.67974
RPS6KA5	1189.47	0.0478243	0.0577828	0.827656	0.407865	0.67974
YEATS2	837.749	0.0165406	0.0199858	0.827614	0.407889	0.67974
XKR9	11.3871	0.100443	0.121367	0.827597	0.407899	0.67974
MAU2	422.4	-0.0619338	0.0748385	-0.827566	0.407916	0.67974
CISTR	0.521541	-0.25158	0.304025	-0.827498	0.407955	NA
MYT1	0.971126	-0.310419	0.37516	-0.827433	0.407992	0.679755
AIF1L	1.26164	-0.23458	0.283506	-0.827422	0.407998	0.679755
PECR	220.457	0.0336907	0.0407211	0.827353	0.408037	0.67976
TGS1	443.981	-0.0220895	0.0267039	-0.827202	0.408122	0.679842
MIR503HG	1.97531	0.147079	0.177829	0.82708	0.408192	0.679898
ZSCAN23	13.5472	0.106559	0.128861	0.826932	0.408276	0.679944
PARP11	305.391	0.0490382	0.0593043	0.826891	0.408299	0.679944
TRNAV21	6.15696	0.0852065	0.103051	0.826839	0.408328	0.679944
EPT1	351.598	-0.0448287	0.0542326	-0.826601	0.408463	0.68006
OVOS2	38.9499	0.176023	0.212951	0.826588	0.40847	0.68006
LOC100506538	18.6362	-0.0633429	0.0766512	-0.826378	0.40859	0.68018
PLK3	336.604	-0.0942801	0.114095	-0.826327	0.408619	0.68018
CD164	4708.5	0.0212071	0.0256661	0.82627	0.408651	0.68018
MED22	392.431	-0.0359205	0.0434817	-0.826104	0.408745	0.680233
ATXN7L3	996.022	-0.0372965	0.0451589	-0.825895	0.408864	0.680233
ATP11C	937.907	0.0218471	0.0264538	0.825859	0.408884	0.680233
TRIM7	33.2053	0.063486	0.076874	0.825844	0.408892	0.680233
RABEPK	213.876	0.028772	0.0348398	0.825837	0.408896	0.680233
COG6	423.407	0.0254002	0.0307572	0.825831	0.4089	0.680233
SNORD116-4	4.17043	-0.108801	0.131792	-0.82555	0.409059	0.680299
AP3S2	17.7597	0.0715873	0.0867153	0.825544	0.409063	0.680299
SATB1	842.014	-0.0508446	0.0615907	-0.825524	0.409074	0.680299
LOC389199	0.623151	0.278613	0.337505	0.825508	0.409083	NA
RRP12	673.566	0.0644976	0.0781311	0.825506	0.409085	0.680299
NUBPL	90.813	-0.0376405	0.0456059	-0.825342	0.409177	0.680393
SLFN13	419.071	-0.059197	0.0717394	-0.825167	0.409277	0.680431
2024-09-03	0.855021	-0.259549	0.314552	-0.825138	0.409293	0.680431
IQCB1	455.498	0.0352169	0.0426814	0.825111	0.409309	0.680431
DBF4	295.208	0.0394087	0.0477724	0.824926	0.409414	0.680545
LOC101928825	4.38388	-0.0970576	0.117668	-0.824844	0.40946	0.680563
PPP2CB	358.313	-0.028529	0.034596	-0.824635	0.409579	0.680658
TNFRSF10C	5559.86	0.0643559	0.0780435	0.824615	0.40959	0.680658
LINC00854	0.406807	-0.295307	0.35815	-0.824533	0.409637	NA
PDZRN3	0.800458	-0.389012	0.471827	-0.824481	0.409666	NA
PROSC	805.529	0.0223867	0.0271535	0.824452	0.409683	0.680702
ID2	1592.04	-0.0485346	0.0588698	-0.82444	0.409689	0.680702
LOC101928969	0.209609	-0.50133	0.608139	-0.824367	0.409731	NA
POMZP3	24.9551	-0.05617	0.0681443	-0.824281	0.40978	0.680793
CTSZ	3535.97	0.0375463	0.0455555	0.824188	0.409833	0.68082
KIAA1279	171.807	0.0276962	0.0336094	0.824061	0.409905	0.68083
MIR3978	7.08348	-0.183208	0.222326	-0.82405	0.409911	0.68083
TOMM7	2096.85	-0.0403616	0.0489903	-0.823868	0.410014	0.680917
RP1-102G20.5	2.62184	0.161054	0.195515	0.82374	0.410087	0.680917
ATAD5	170.208	-0.0252423	0.030647	-0.823647	0.41014	0.680917
PID1	148.868	-0.0645104	0.0783238	-0.823637	0.410146	0.680917
LOC143666	5.30237	-0.102688	0.124679	-0.823617	0.410157	0.680917
METTL4	375.799	0.0292416	0.0355074	0.823535	0.410204	0.680917
GNA11	33.3207	-0.0662918	0.0805014	-0.823487	0.410231	0.680917
PTPN6	1793.94	-0.0498642	0.0605553	-0.823448	0.410253	0.680917
SUPT3H	137.632	0.0522321	0.0634453	0.823263	0.410358	0.681
HNRNPH2	8.1772	0.0829215	0.100727	0.823232	0.410376	0.681
TEX22	19.299	0.072966	0.0886496	0.823083	0.410461	0.681079
RP11-330A16.1	3.75298	-0.116335	0.141351	-0.823021	0.410496	0.681079
LOC101929615	2.31399	-0.179157	0.21772	-0.822876	0.410578	0.681155
ZAK	516.202	0.0462572	0.0562341	0.822582	0.410746	0.681329
SPATA1	22.6512	0.0608326	0.0739562	0.82255	0.410764	0.681329
PFKFB2	710.89	-0.103574	0.125926	-0.822501	0.410792	0.681329
FLJ38576	32.1945	0.076874	0.0935252	0.82196	0.4111	0.681594
TMEM106A	99.0195	-0.0650593	0.079152	-0.821954	0.411103	0.681594
ABCB7	411.145	0.0231711	0.0281912	0.821926	0.411119	0.681594
PRTG	1.97021	-0.222458	0.270667	-0.821886	0.411142	0.681594
TMEM59	3147.84	0.0345396	0.0420249	0.821884	0.411143	0.681594
LOC100505942	1.13646	-0.188322	0.229154	-0.821816	0.411182	0.681594
AC002116.7	4.94704	-0.0832636	0.101328	-0.821721	0.411236	0.681594
MIR620	4.21519	-0.181831	0.221284	-0.82171	0.411242	0.681594
DLGAP1	2.13713	-0.169455	0.206287	-0.82145	0.41139	0.681719
LOC102724712	1.00679	-0.199253	0.242566	-0.821439	0.411396	0.681719
C14orf64	54.8979	-0.0606324	0.0738172	-0.821387	0.411426	0.681719
SRMS	2.15374	-0.275871	0.336049	-0.820924	0.41169	0.682096
ACAP1	2144.81	-0.0348662	0.04248	-0.820768	0.411778	0.682182
LINC00987	45.5512	-0.135634	0.165289	-0.82059	0.41188	0.682257
UBR3	1777.08	0.0309148	0.0376752	0.820562	0.411896	0.682257
MAFG-AS1	0.436951	-0.339642	0.413958	-0.820474	0.411946	NA
RP11-996F15.2	78.2583	0.0705636	0.0860306	0.820215	0.412094	0.682524
TSPAN4	115.813	-0.0580388	0.0707765	-0.820029	0.4122	0.68264
LOC101059948	0.432075	-0.32095	0.391486	-0.819824	0.412316	NA
CEP85L	1813.56	0.0285326	0.0348063	0.819753	0.412357	0.682803
LOC101928102	5.22887	0.11938	0.145633	0.819728	0.412371	0.682803
STAG3L1	21.6685	0.0719323	0.0877666	0.819586	0.412452	0.682877
ABRA	0.410507	-0.339106	0.413765	-0.81956	0.412467	NA
STK17B	18296.3	0.0432639	0.0527942	0.819482	0.412511	0.682888
LOC102723914	1.99989	-0.176227	0.215056	-0.819447	0.412531	0.682888
KATNBL1P6	0.855779	0.194492	0.2374	0.819258	0.412639	0.683006
MIR548L	1.66559	-0.200004	0.24419	-0.81905	0.412758	0.683143
ASCL5	0.449027	-0.273038	0.333396	-0.81896	0.412809	NA
TRANK1	5978.4	0.0539523	0.0658867	0.818865	0.412864	0.683253
LOC102723666	9.49883	-0.113903	0.139109	-0.818806	0.412897	0.683253
LOC102724675	6.46668	-0.142326	0.173893	-0.818471	0.413089	0.683416
ADAMTS17	25.8903	-0.0602887	0.0736634	-0.818435	0.413109	0.683416
CCDC103	6.80281	0.0943487	0.1153	0.818288	0.413193	0.683416
FADD	654.319	0.0483859	0.059132	0.818268	0.413204	0.683416
KLRC2	150.935	0.122295	0.149467	0.818207	0.413239	0.683416
RORA	3116.58	-0.0541395	0.0661689	-0.818203	0.413242	0.683416
AC009299.3	58.7354	0.0637643	0.0779432	0.818086	0.413308	0.683416
XCL1	35.719	-0.109673	0.134074	-0.818007	0.413353	0.683416
AGPAT5	461.689	-0.037528	0.0458848	-0.817875	0.413429	0.683416
SIGLEC11	12.1101	0.12744	0.155819	0.817868	0.413432	0.683416
TTC13	1156.83	0.0277626	0.0339452	0.817866	0.413434	0.683416
CHST11	2669.44	0.0408937	0.0500091	0.817727	0.413513	0.683416
PLAGL2	144.233	-0.0762802	0.0932912	-0.817656	0.413553	0.683416
SLC25A15	151.994	-0.039503	0.0483139	-0.817633	0.413567	0.683416
OSR2	0.376269	-0.420589	0.514418	-0.817602	0.413585	NA
EYS	37.5697	0.0858673	0.105029	0.817555	0.413611	0.683416
ADC	27.1878	-0.06006	0.0734731	-0.817443	0.413676	0.683416
FANCB	113.016	0.0303972	0.037187	0.817415	0.413691	0.683416
CMTM2	1865.28	0.0726954	0.088937	0.81738	0.413711	0.683416
LOC101927254	9.50631	-0.139747	0.170985	-0.817305	0.413754	0.683416
MLX	908.419	0.0333804	0.0408429	0.817288	0.413764	0.683416
LMBR1	811.782	0.0239535	0.0293085	0.817287	0.413764	0.683416
TAGAP	5655.93	0.0378865	0.0463595	0.817232	0.413796	0.683416
U2SURP	2332.57	0.0283429	0.0346938	0.816944	0.413961	0.683556
LINC00461	1.06878	-0.275009	0.336634	-0.816937	0.413964	0.683556
GKAP1	115.211	0.0359881	0.0440549	0.816893	0.41399	0.683556
LOC375196	0.628465	-0.234007	0.286521	-0.816717	0.41409	NA
PRR14L	2256.19	0.0349807	0.042838	0.816581	0.414168	0.68379
ANKRD20A4	4.75296	0.203647	0.24941	0.816516	0.414205	0.683791
LOC102724493	6.53545	0.0868667	0.106433	0.816163	0.414407	0.684065
F3	3.01312	-0.182305	0.223403	-0.816038	0.414479	0.684106
RGS13	3.24686	-0.165372	0.202664	-0.815992	0.414505	0.684106
PRY2	0.273132	-0.366596	0.449323	-0.815885	0.414566	NA
LINC01132	6.1565	0.103215	0.126533	0.815714	0.414664	0.684206
AQP11	3.23832	0.11957	0.146584	0.815711	0.414666	0.684206
C17orf85	685.472	-0.027039	0.0331484	-0.815694	0.414675	0.684206
TSC22D2	339.943	-0.04556	0.0558592	-0.815621	0.414717	0.684216
LINC00398	8.18366	-0.101164	0.124092	-0.815228	0.414942	0.684486
LOC101928485	70.6624	0.0552297	0.0677492	0.815207	0.414954	0.684486
SLC39A13	124.902	-0.0409592	0.0502484	-0.815135	0.414995	0.684494
ATP6V0D1	2572.08	0.0424292	0.0520755	0.814763	0.415208	0.684785
TREML5P	2.24507	0.320612	0.393536	0.814695	0.415247	0.68479
TTF1	454.738	0.0246205	0.0302308	0.814417	0.415406	0.684992
MED20	205.677	0.0227833	0.0279794	0.814288	0.41548	0.684999
TIAM1	981.999	0.0399004	0.0490007	0.814282	0.415483	0.684999
GBAP1	19.7491	0.05634	0.0692023	0.814135	0.415568	0.685078
CHRM4	0.697886	-0.265733	0.326449	-0.814011	0.415639	NA
RP5-1043L13.1	14.8773	-0.0876364	0.10766	-0.814007	0.415641	0.685138
AURKC	3.89859	-0.0998254	0.122711	-0.813503	0.41593	0.685555
LOC102724517	56.6465	0.0955289	0.117469	0.813225	0.416089	0.685654
ACY3	3.64419	-0.120191	0.147798	-0.813209	0.416098	0.685654
ZSCAN9	163.698	0.033044	0.0406342	0.813207	0.416099	0.685654
C16orf13	70.8784	-0.0449591	0.0552911	-0.813134	0.416141	0.685663
LINC00861	563.177	-0.0743762	0.0914784	-0.813047	0.416191	0.685685
CSTF3	295.55	0.0281774	0.0346721	0.812682	0.416401	0.685969
SPATS2	62.6543	-0.0402741	0.0495639	-0.81257	0.416465	0.685988
BSCL2	17.2367	0.0521529	0.0641854	0.812535	0.416485	0.685988
C15orf60	0.51771	-0.295636	0.363847	-0.812528	0.416488	NA
RASGEF1C	0.379726	-0.510517	0.628441	-0.812355	0.416588	NA
LOC101928044	30.3266	-0.090575	0.111498	-0.812343	0.416595	0.685998
MIR941-2	2.3908	-0.148636	0.18298	-0.812305	0.416617	0.685998
RBM47	1552.98	0.0687543	0.0846443	0.812272	0.416635	0.685998
LINC00989	263.99	0.0818763	0.100799	0.81227	0.416637	0.685998
DERL1	902.579	-0.0167646	0.020642	-0.81216	0.4167	0.686042
LINC00501	0.575489	0.248462	0.306021	0.811913	0.416842	NA
LOC102724705	1.7815	-0.176179	0.217013	-0.811836	0.416885	0.686287
SNORA41	9.1089	0.0774181	0.0953709	0.811758	0.416931	0.686301
ALDH3A1	0.306464	-0.558306	0.68778	-0.811751	0.416935	NA
AKR1B10	0.365847	-0.356355	0.439073	-0.811608	0.417017	NA
FTH1	8240.71	-0.0789645	0.0972988	-0.811567	0.41704	0.686368
FGF13-AS1	1.02548	-0.25319	0.311979	-0.81156	0.417044	0.686368
ZNF676	0.811243	-0.289251	0.356448	-0.811481	0.417089	NA
FAM211B	5.45186	-0.096761	0.119272	-0.811264	0.417214	0.686587
IL1R2	2640.46	0.109975	0.135601	0.811018	0.417355	0.686705
LGALS2	388.024	-0.109754	0.13534	-0.810951	0.417394	0.686705
PTGS1	890.092	0.0648593	0.0799796	0.810948	0.417395	0.686705
NECAP2	965.375	0.0218039	0.0268906	0.81084	0.417457	0.686747
LOC646626	8.57192	0.0843967	0.104123	0.81055	0.417624	0.686856
MGAT1	2063.35	-0.0375245	0.0463009	-0.810449	0.417682	0.686856
LOC101929447	48.1467	0.0617705	0.0762201	0.810423	0.417697	0.686856
AIP	304.122	-0.037346	0.0460857	-0.810359	0.417734	0.686856
RPL8	5934.92	-0.0376549	0.0464707	-0.810294	0.417771	0.686856
ZNF256	103.475	-0.0434916	0.0536899	-0.810052	0.41791	0.686856
SEPT7P2	166.249	-0.0309965	0.0382661	-0.810026	0.417925	0.686856
MECR	32.8773	-0.0497277	0.0613918	-0.810006	0.417937	0.686856
ZNF773	172.82	-0.034052	0.0420408	-0.809973	0.417956	0.686856
IL27	5.18385	0.125275	0.154678	0.809908	0.417993	0.686856
WNK3	4.98491	-0.118263	0.146033	-0.809834	0.418036	0.686856
CA4	263.181	0.0888926	0.10977	0.809808	0.418051	0.686856
ZNF483	104.286	-0.0563914	0.0696376	-0.809784	0.418065	0.686856
SNORD96B	1.33753	0.241328	0.298046	0.809699	0.418113	0.686856
C12orf4	316.35	0.0308714	0.0381274	0.809691	0.418118	0.686856
PDZD2	7.73711	-0.107987	0.133375	-0.809652	0.41814	0.686856
RP11-461O7.1	2.67233	-0.144815	0.178869	-0.809616	0.418161	0.686856
CLASP2	1329.14	0.0229837	0.0283897	0.80958	0.418182	0.686856
UMODL1	3.81042	-0.122817	0.151732	-0.80943	0.418268	0.686888
LOC102724634	64.997	-0.0894145	0.110467	-0.809419	0.418274	0.686888
CNPY4	185.554	-0.0359833	0.0444688	-0.809181	0.418411	0.687053
FAM86C2P	5.74718	-0.0797937	0.0986392	-0.808946	0.418546	0.687215
SLC35E2	217.249	-0.0692957	0.0856929	-0.808651	0.418716	0.687356
RP5-1180C10.2	46.936	-0.0631817	0.078134	-0.808634	0.418726	0.687356
SLC7A5P1	25.8232	-0.0523207	0.0647048	-0.808605	0.418742	0.687356
HSCB	80.839	0.0359988	0.0445268	0.808474	0.418818	0.68742
UNC13B	37.4927	-0.0637581	0.0788749	-0.808345	0.418892	0.687482
POLDIP3	804.608	-0.0280211	0.0346744	-0.808119	0.419022	0.687636
MIR3177	1.30047	-0.168417	0.208476	-0.807849	0.419178	0.687726
TAS2R5	11.3566	0.108812	0.134694	0.807848	0.419178	0.687726
RPLP1	4668.17	-0.0450912	0.0558175	-0.807833	0.419187	0.687726
BCORP1	84.8311	0.0714859	0.0885028	0.807725	0.419249	0.68773
LOC101930496	0.406007	-0.310264	0.384126	-0.807714	0.419255	NA
NCOA6	378.082	-0.0700082	0.0866882	-0.807587	0.419328	0.68773
LIMK2	2507.32	0.0671854	0.0831929	0.807585	0.419329	0.68773
EBI3	1.21076	0.22047	0.273002	0.807574	0.419336	0.68773
TMEM258	328.939	-0.0352335	0.0436553	-0.807084	0.419618	0.688133
CKM	0.26966	-0.471646	0.584497	-0.806926	0.419709	NA
ZDHHC16	202.699	-0.0207717	0.0257482	-0.806723	0.419826	0.688413
YRDC	183.161	-0.033228	0.0411924	-0.806653	0.419867	0.68842
ACTN1-AS1	6.8753	0.0906127	0.11235	0.806524	0.419941	0.688482
ELOF1	101.124	-0.0337989	0.0419142	-0.806384	0.420021	0.688504
LOC400927	66.0466	0.0615314	0.0763087	0.806348	0.420042	0.688504
AGBL3	49.0534	0.0525632	0.0651898	0.80631	0.420064	0.688504
ISM2	0.341069	-0.461803	0.572925	-0.806044	0.420217	NA
CMC4	52.6449	-0.0382602	0.0474674	-0.806031	0.420225	0.688707
KRTAP12-4	0.686002	-0.260239	0.322876	-0.806004	0.420241	NA
SMUG1	232.706	0.0239985	0.0297762	0.805962	0.420265	0.688712
LOC101927697	1.12963	0.289441	0.35918	0.805838	0.420336	0.68877
MLLT4-AS1	0.341503	-0.441202	0.54755	-0.805775	0.420372	NA
LOXL1-AS1	17.67	-0.0631332	0.0783621	-0.805659	0.420439	0.688878
FAM153C	5.6246	0.142166	0.176517	0.805396	0.420591	0.689067
EIF2A	1514.47	0.0349803	0.0434381	0.805289	0.420653	0.689108
LOC102723989	0.865175	0.216821	0.269269	0.805219	0.420694	0.689114
LOC101927153	99.3402	-0.116078	0.14425	-0.804699	0.420993	0.689452
ANAPC1	618.762	0.0312571	0.0388443	0.804677	0.421006	0.689452
SWSAP1	62.6065	0.0430073	0.053447	0.804671	0.42101	0.689452
T	0.375735	-0.494506	0.614672	-0.804504	0.421106	NA
MIR374A	3.80757	0.107529	0.133666	0.804463	0.42113	0.689533
NARFL	124.681	-0.0414041	0.0514716	-0.804408	0.421161	0.689533
AKIRIN1	2109.05	0.0313703	0.0389987	0.804394	0.42117	0.689533
SAMD7	0.286391	-0.547693	0.680914	-0.804349	0.421195	NA
WEE2	0.719645	-0.250347	0.311307	-0.804181	0.421292	NA
LOC102724594	2.89252	0.209945	0.261068	0.804177	0.421295	0.689679
TNIP1	967.823	-0.0560145	0.0696601	-0.804112	0.421332	0.68968
PACRG	2.33839	-0.136802	0.170235	-0.803607	0.421624	0.690024
STAG3L3	48.2247	0.0446034	0.0555088	0.803537	0.421665	0.690024
DOCK9	884.41	-0.0383985	0.047789	-0.803499	0.421686	0.690024
LOC100268168	1.04175	0.198895	0.24756	0.803421	0.421732	0.690024
QPRT	21.9423	-0.0554044	0.068967	-0.803346	0.421775	0.690024
SCGB3A1	2.58016	-0.239333	0.297944	-0.803282	0.421811	0.690024
INPP5F	370.268	-0.0471014	0.0586404	-0.803224	0.421845	0.690024
SPATA33	41.4063	-0.0365988	0.0455656	-0.803213	0.421852	0.690024
MIR3178	0.921552	-0.202069	0.251617	-0.803083	0.421927	0.690024
AUH	275.443	0.0273114	0.0340149	0.802924	0.422018	0.690024
H2BFXP	1.30337	0.153467	0.191162	0.802809	0.422085	0.690024
PTP4A3	315.581	-0.0609241	0.0758908	-0.802786	0.422099	0.690024
LOC101929796	230.842	0.124483	0.155073	0.802738	0.422126	0.690024
TXNDC16	357.245	0.0263378	0.0328122	0.802684	0.422158	0.690024
LYVE1	25.4087	-0.102199	0.127324	-0.802667	0.422167	0.690024
RP11-355N15.1	6.11577	0.138031	0.171973	0.802633	0.422187	0.690024
MON2	2431.49	0.0424012	0.05283	0.802597	0.422208	0.690024
U2AF1L4	59.2776	-0.0466778	0.0581605	-0.802569	0.422224	0.690024
H3F3C	7.52103	-0.103319	0.12874	-0.80254	0.42224	0.690024
LOC102724545	106.203	-0.0674187	0.0840247	-0.802368	0.42234	0.690127
CIPC	300.634	-0.0281933	0.0351435	-0.802233	0.422418	0.690195
STARD3	393.251	-0.0422254	0.0526417	-0.802128	0.422479	0.690234
SNORD126	1.00259	0.196149	0.244583	0.80197	0.42257	0.690308
RETN	76.9304	-0.0943022	0.117595	-0.801922	0.422598	0.690308
GJC1	1.18665	-0.366147	0.456717	-0.801695	0.42273	0.690413
ZNF75D	484.766	0.0207536	0.0258875	0.801685	0.422735	0.690413
CTH	16.7132	0.0671775	0.0838153	0.801494	0.422846	0.690456
MCOLN1	113.301	-0.0449818	0.0561256	-0.801449	0.422872	0.690456
PTX3	40.0806	-0.0623496	0.0777962	-0.801448	0.422872	0.690456
BAX	331.21	-0.0351495	0.0438732	-0.80116	0.423039	0.690668
ZNF404	23.5383	-0.058763	0.0733659	-0.800958	0.423156	0.690785
FAM73A	495.448	-0.0223064	0.0278513	-0.80091	0.423184	0.690785
TMEM14B	401.95	0.0214213	0.0267521	0.800735	0.423285	0.69089
FLJ39632	0.62108	-0.298674	0.373086	-0.800551	0.423392	NA
C5orf30	172.792	-0.0671181	0.0838423	-0.800527	0.423405	0.691027
IL24	0.281968	-0.504155	0.629857	-0.800429	0.423462	NA
RHNO1	249.552	-0.0341681	0.0426918	-0.800343	0.423512	0.691141
RP11-166A12.1	0.671473	-0.250476	0.312983	-0.800285	0.423546	NA
ANKRD62	1.31345	-0.218497	0.273053	-0.8002	0.423595	0.6912
LOC101927978	1.42584	-0.175206	0.218989	-0.800067	0.423672	0.6912
SNAP29	460.848	-0.0259954	0.0324938	-0.800012	0.423704	0.6912
KRBOX1	0.950466	-0.251192	0.313988	-0.800004	0.423708	0.6912
FRMPD1	0.304247	-0.670014	0.837547	-0.799972	0.423727	NA
COX10	85.349	-0.0373546	0.0466967	-0.799942	0.423744	0.6912
ZBTB21	412.802	-0.0242635	0.0303366	-0.799811	0.42382	0.6912
ZWINT	38.5775	0.0546226	0.0682974	0.799775	0.423841	0.6912
VHL	1700.77	-0.0238052	0.0297657	-0.799755	0.423853	0.6912
CASR	5.20911	-0.169911	0.212467	-0.799708	0.42388	0.6912
RNVU1-18	12.5147	0.114674	0.14343	0.79951	0.423995	0.691328
LOC101927854	406.8	0.0942952	0.117968	0.799331	0.424099	0.691381
PSORS1C3	4.03987	0.166413	0.208201	0.799288	0.424124	0.691381
TGFA	485.141	0.0641656	0.0802883	0.79919	0.424181	0.691381
ADPGK	2233.44	0.0230284	0.0288177	0.799104	0.42423	0.691381
MIR4446	2.49718	0.170215	0.213012	0.799085	0.424241	0.691381
MIR7851	1.82655	-0.134942	0.168873	-0.799073	0.424248	0.691381
LINC00471	6.74835	0.0917441	0.114843	0.798863	0.42437	0.691499
DGUOK	104.435	-0.0400997	0.0501995	-0.798807	0.424402	0.691499
LOC102723317	4.07666	-0.169255	0.211898	-0.798758	0.424431	0.691499
SNORD34	7.0395	-0.0730423	0.0914805	-0.798447	0.424611	0.691733
DHRS11	10.4652	-0.0707364	0.0886063	-0.798323	0.424683	0.691789
LCLAT1	217.84	-0.0323975	0.0405893	-0.798179	0.424766	0.691829
PSMA2	990.613	0.0262907	0.0329393	0.798154	0.424781	0.691829
HOXB4	31.5679	-0.0652955	0.0818226	-0.798013	0.424863	0.691903
MGARP	3.70751	-0.11509	0.144252	-0.797844	0.424961	0.691946
TTC9	140.041	-0.0583851	0.073179	-0.79784	0.424963	0.691946
MIR4746	0.452947	-0.253043	0.317193	-0.797759	0.42501	NA
PRSS30P	48.5627	-0.0947281	0.118756	-0.797671	0.425062	0.692046
C5orf48	0.647687	0.221698	0.27804	0.79736	0.425242	NA
LINC00384	7.05079	-0.124979	0.156765	-0.79724	0.425312	0.692394
SS18	1248.62	0.0249183	0.0312633	0.797046	0.425424	0.692517
LOC101929007	133.67	0.15177	0.190437	0.796955	0.425477	0.692543
GCAT	13.2614	-0.0813475	0.102083	-0.796874	0.425524	0.692558
HELB	774.321	0.0436801	0.0548186	0.796812	0.42556	0.692558
TYK2	3689.43	-0.0370415	0.0465034	-0.796532	0.425723	0.692763
C1orf210	0.204849	-0.639379	0.802864	-0.796373	0.425815	NA
GTF2F2	383.708	0.0257292	0.03231	0.796323	0.425844	0.692842
LOC101928156	3.5363	-0.107967	0.135583	-0.796322	0.425845	0.692842
DCUN1D4	490.529	0.0231819	0.02912	0.796082	0.425984	0.692972
LINC01140	2.44414	-0.133838	0.168126	-0.796057	0.425999	0.692972
PINK1	1439.97	0.0489103	0.0614574	0.79584	0.426125	0.693077
PADI2	1118.61	-0.0892412	0.112138	-0.795819	0.426137	0.693077
MIR641	2.532	-0.165579	0.208089	-0.79571	0.426201	0.69312
LINC00598	20.6525	0.0655396	0.0824029	0.795355	0.426407	0.693395
CD300LD	8.65395	-0.186551	0.234572	-0.795283	0.426449	0.693404
LOC101928806	7.99875	0.0744951	0.0937264	0.794815	0.426721	0.693644
RNF32	8.37444	-0.0873176	0.109865	-0.794775	0.426744	0.693644
TNFSF11	7.89409	-0.106997	0.134635	-0.794718	0.426778	0.693644
TRAFD1	1205.52	0.0447438	0.0563018	0.794715	0.426779	0.693644
NUDT22	302.31	-0.036364	0.045762	-0.794633	0.426827	0.693644
AADAT	0.307881	-0.581337	0.731606	-0.794604	0.426844	NA
TROAP	4.4318	-0.106635	0.134207	-0.79456	0.42687	0.693644
ZNF474	1.17643	-0.167269	0.210527	-0.794529	0.426888	0.693644
NAP1L4	1658.05	-0.017398	0.0218975	-0.794522	0.426892	0.693644
PSMB10	2061.73	-0.0361772	0.0455382	-0.794437	0.426941	0.693664
VNN3	2071.82	0.0779327	0.0981147	0.794302	0.42702	0.693731
TCAP	4.58633	-0.0984999	0.12403	-0.794161	0.427102	0.693805
CCT6A	1510.55	0.0290663	0.0366092	0.793961	0.427218	0.693934
MESP2	0.758186	-0.224494	0.282785	-0.793866	0.427273	NA
GREM2	5.1526	0.119997	0.151166	0.79381	0.427306	0.694017
MON1B	262.332	-0.04313	0.0543444	-0.793643	0.427403	0.694079
SLC39A1	607.054	0.032691	0.0411924	0.793618	0.427418	0.694079
DPP7	729.644	-0.0367033	0.0462619	-0.793382	0.427555	0.694229
EFHC2	161.457	0.0482131	0.060773	0.793332	0.427585	0.694229
NR2E1	1.42467	0.264693	0.333765	0.793052	0.427747	0.694433
ECEL1	0.482311	-0.583558	0.735892	-0.792994	0.427781	NA
RP11-310P5.1	0.421057	-0.335857	0.42356	-0.792938	0.427814	NA
DRC1	24.8352	-0.0993364	0.125291	-0.792842	0.42787	0.694544
RHD	14.2986	0.156651	0.19759	0.792808	0.427889	0.694544
DNAJC15	412.169	-0.0470176	0.0593166	-0.792655	0.427979	0.694629
LOC101929140	10.7814	0.0676212	0.0853228	0.792534	0.42805	0.694684
NBAS	1491.27	0.0268017	0.0338256	0.79235	0.428156	0.694797
ABHD1	3.10466	0.1182	0.149215	0.792141	0.428278	0.694935
PRND	0.32763	-0.562024	0.709588	-0.792042	0.428336	NA
LOC102723647	1.50533	0.147729	0.186521	0.792023	0.428347	0.694987
COX10-AS1	98.0291	-0.0364545	0.0460411	-0.791783	0.428488	0.695009
PRKACA	218.934	-0.0803875	0.101558	-0.791539	0.42863	0.695009
TCEAL8	393.21	0.0471239	0.0595451	0.791398	0.428712	0.695009
MIR4469	1.69174	-0.132913	0.167947	-0.791398	0.428712	0.695009
MIR1285-1	3.48317	-0.159756	0.201867	-0.791393	0.428715	0.695009
ITGA1	145.37	-0.0811452	0.102537	-0.791375	0.428725	0.695009
GLIS1	0.319169	-0.678236	0.857066	-0.791347	0.428742	NA
CCDC101	195.614	-0.0282829	0.0357408	-0.791334	0.428749	0.695009
MXI1	737.542	-0.0340746	0.0430607	-0.791315	0.42876	0.695009
TMEM223	114.615	0.0398581	0.0503704	0.791301	0.428769	0.695009
RABAC1	477.692	-0.0410411	0.0518697	-0.791235	0.428807	0.695009
CCT6B	31.4187	-0.0449186	0.0567709	-0.791226	0.428812	0.695009
AC007879.2	12.4681	-0.0845219	0.106827	-0.791202	0.428826	0.695009
LOC284454	197.01	-0.0745591	0.0942385	-0.791175	0.428842	0.695009
KPNA1	1487.55	0.0308056	0.0389455	0.790993	0.428948	0.695121
PLGLB1	10.997	0.113952	0.144113	0.790715	0.42911	0.695291
SIRPA	1082.95	-0.0757502	0.0958031	-0.790687	0.429127	0.695291
TRNAL3	5.22907	0.109482	0.138483	0.79058	0.429189	0.695333
AMACR	21.3979	0.0600597	0.0760001	0.790258	0.429377	0.695527
LOC102724323	6.95659	-0.10965	0.138754	-0.790248	0.429383	0.695527
DESI1	256.364	-0.0274297	0.0347199	-0.790026	0.429513	0.69563
GRHPR	481.948	0.0370821	0.0469387	0.790011	0.429521	0.69563
TMEM9B-AS1	40.081	-0.0522594	0.0661571	-0.789928	0.42957	0.695649
TRNAI13	47.6554	0.0725861	0.0919008	0.789831	0.429626	0.695681
RGL2	1408.75	-0.046516	0.058915	-0.789543	0.429795	0.695859
TAF11	453.775	-0.0161172	0.020414	-0.789516	0.42981	0.695859
SNORD58C	19.043	0.0555186	0.0703286	0.789416	0.429869	0.695893
HEXA	931.577	-0.018856	0.0238951	-0.789116	0.430044	0.696061
RBMS1	2121.5	0.0272016	0.0344753	0.789018	0.430102	0.696061
LOC102724149	3.15623	0.117764	0.149259	0.78899	0.430118	0.696061
RPL23AP53	129.223	-0.0392966	0.0498128	-0.788885	0.430179	0.696061
SH2D3C	794.335	-0.0433882	0.0550026	-0.788839	0.430206	0.696061
LITAF	12464.3	0.0525813	0.0666629	0.788765	0.430249	0.696061
TRNAK23	34.8879	0.0892196	0.113116	0.788744	0.430262	0.696061
LOC101928344	4.84822	0.119584	0.151615	0.788732	0.430268	0.696061
ENOSF1	198.598	-0.0481355	0.0610374	-0.788622	0.430333	0.696096
ZDHHC4	150.389	-0.0270036	0.0342442	-0.788559	0.43037	0.696096
RGS11	0.490637	-0.387437	0.491345	-0.788523	0.430391	NA
NCOA3	2908.25	0.0248335	0.0314957	0.788473	0.43042	0.696096
DNM2	2200.65	-0.0313802	0.0398003	-0.788442	0.430438	0.696096
RP11-158D2.2	0.386281	-0.310372	0.393746	-0.788254	0.430548	NA
RP13-228J13.1	2.20073	0.150751	0.191264	0.788182	0.43059	0.696281
NUP54	572.612	0.0270652	0.0343415	0.788118	0.430628	0.696282
GUSBP9	33.7237	-0.0817749	0.103791	-0.787879	0.430767	0.696395
MIR3605	21.7878	0.0932906	0.118408	0.787872	0.430771	0.696395
PEX19	460.051	-0.0123524	0.0156803	-0.787766	0.430834	0.696435
LGALS14	0.684936	-0.232452	0.295144	-0.787589	0.430937	NA
SHD	2.23006	-0.150027	0.19051	-0.787501	0.430988	0.696626
RPRD1B	196.47	-0.0394919	0.0501603	-0.787314	0.431098	0.696687
OTUD3	206.212	-0.0339826	0.0431629	-0.78731	0.4311	0.696687
PROX1	1.43334	-0.230534	0.292868	-0.78716	0.431188	0.696769
BCL2L2	108.774	-0.0399441	0.0507541	-0.787011	0.431275	0.69683
LOC102724513	0.560399	-0.244194	0.310283	-0.787002	0.431281	NA
KLRC1	236.405	0.0973869	0.123754	0.786939	0.431317	0.69683
OXCT2	2.07162	-0.130892	0.166348	-0.786854	0.431367	0.69683
DPY30	285.635	0.0258367	0.032836	0.786842	0.431375	0.69683
EIF4G2	4405.53	-0.0339963	0.0432144	-0.786688	0.431464	0.696915
MIR328	0.55883	-0.235146	0.299005	-0.786427	0.431617	NA
ANTXRLP1	40.1332	-0.0677442	0.086147	-0.786379	0.431646	0.697106
ZNF592	626.978	-0.0690996	0.0878748	-0.786341	0.431667	0.697106
ORAI2	2093.06	-0.0572095	0.0727636	-0.786238	0.431728	0.697106
SNORD116-13	14.6131	-0.0694739	0.0883629	-0.786233	0.431731	0.697106
TSPO	2388.9	-0.0642937	0.0817913	-0.78607	0.431827	0.697175
PEX6	376.132	-0.0516693	0.0657342	-0.786034	0.431848	0.697175
MIR548S	1.07943	0.188513	0.239848	0.785969	0.431886	0.697176
TEKT5	0.431024	-0.28488	0.362465	-0.785952	0.431896	NA
LOC100132111	43.2996	-0.0598175	0.076129	-0.785739	0.432021	0.697243
ATE1-AS1	2.1043	0.161784	0.205901	0.785737	0.432021	0.697243
ANGEL1	134.466	-0.0457559	0.0582351	-0.785709	0.432038	0.697243
ZDHHC24	83.4192	-0.0480009	0.0611003	-0.785608	0.432097	0.697278
ZNF671	368.843	-0.0259547	0.0330458	-0.785416	0.43221	0.6974
MEOX1	9.82148	-0.0924915	0.117803	-0.785141	0.432371	0.6976
RP11-454C18.2	0.591285	-0.292956	0.373134	-0.785122	0.432382	NA
PCYOX1L	125.177	0.0342145	0.0436058	0.784633	0.432669	0.698014
RP11-572C15.5	2.06857	-0.162501	0.207121	-0.784573	0.432704	0.698014
F11R	803.067	-0.0551311	0.0702769	-0.784484	0.432756	0.698014
HPGD	139.235	0.0720077	0.0917981	0.784414	0.432797	0.698014
ANKRD26	330.8	0.0432802	0.0551803	0.784342	0.43284	0.698014
RBFA	103.334	-0.0357841	0.0456242	-0.784323	0.43285	0.698014
LOC101929477	1.00886	-0.179074	0.228344	-0.784229	0.432906	0.698044
ZBTB43	497.716	-0.0160491	0.0204706	-0.784009	0.433035	0.698192
GUCY2GP	0.960991	-0.212163	0.270749	-0.783617	0.433265	0.698446
SLC30A8	1.24078	0.371564	0.474168	0.783614	0.433267	0.698446
EVPLL	0.36272	-0.457371	0.583702	-0.78357	0.433293	NA
MRP63	317.176	0.033785	0.0431253	0.783415	0.433384	0.698528
SPTSSA	260.668	0.0367864	0.0469573	0.7834	0.433392	0.698528
HEATR5B	1785.8	0.026912	0.0343563	0.783319	0.43344	0.698545
FADS2	242.712	-0.117231	0.149697	-0.783122	0.433556	0.698672
SLC39A8	373.046	-0.0300978	0.0384471	-0.782836	0.433723	0.698855
TEX15	1.22874	0.217703	0.278137	0.782719	0.433792	0.698855
PAQR4	60.3833	0.0436372	0.0557525	0.782695	0.433806	0.698855
DGUOK-AS1	6.88264	0.0724693	0.092592	0.782674	0.433818	0.698855
TMEM19	516.767	-0.031944	0.0408178	-0.782599	0.433863	0.698867
IL19	0.539142	0.289145	0.369549	0.782425	0.433965	NA
AKAP2	1.74143	-0.151711	0.193904	-0.782399	0.43398	0.69892
MZF1	156.302	-0.0373007	0.0476751	-0.782393	0.433983	0.69892
SNORD78	9.80257	-0.0927405	0.118541	-0.782352	0.434008	0.69892
TTLL3	45.0884	-0.0695549	0.0889249	-0.782176	0.434111	0.698979
SRGAP2	282.004	-0.0678273	0.086733	-0.782024	0.4342	0.698979
CA5B	531.016	0.0277471	0.0354854	0.781931	0.434255	0.698979
LOC102723814	8.27473	-0.0808216	0.103362	-0.781929	0.434257	0.698979
ANKDD1B	17.294	0.0699299	0.0894328	0.781927	0.434258	0.698979
MYL5	28.0997	-0.0506313	0.0647617	-0.781809	0.434327	0.698979
MIR4435-1HG	288.995	0.0421757	0.0539467	0.781804	0.43433	0.698979
LOC101929356	62.7503	0.0825855	0.105637	0.781784	0.434342	0.698979
SULT1A2	23.4392	-0.0951081	0.121668	-0.781701	0.43439	0.698998
MIR4755	5.25716	-0.133065	0.170276	-0.781464	0.43453	0.699162
CCDC110	2.42044	-0.1411	0.180645	-0.781089	0.43475	0.699457
PRKCQ-AS1	747.059	0.0532782	0.0682512	0.780618	0.435027	0.699842
LOC101927481	1.56152	0.168889	0.21644	0.780303	0.435213	0.700081
FAM133A	0.722424	0.251589	0.322495	0.780134	0.435312	NA
KLLN	94.1573	0.0828242	0.106172	0.780097	0.435334	0.700216
ZNF205-AS1	2.90734	-0.129634	0.166198	-0.780001	0.43539	0.700247
C1orf53	3.17714	0.106462	0.13655	0.779658	0.435592	0.700511
UCKL1-AS1	12.6877	-0.079507	0.102009	-0.779412	0.435737	0.700626
GIT2	2348.02	0.0377652	0.0484593	0.779317	0.435793	0.700626
SLC23A2	404.722	-0.0440522	0.0565314	-0.779252	0.435831	0.700626
C4orf26	0.928255	-0.20081	0.257704	-0.779226	0.435847	0.700626
OGFR-AS1	1.58304	-0.141675	0.181816	-0.77922	0.43585	0.700626
SNORD3B-1	36.6135	0.171185	0.219722	0.779095	0.435924	0.700669
LOC102723651	0.701283	-0.261479	0.335623	-0.779085	0.43593	NA
CADM2	10.5666	-0.222638	0.285783	-0.779048	0.435951	0.700669
LOC101928838	4.85491	-0.0803463	0.103146	-0.778959	0.436004	0.700694
LRRC7	5.6308	0.197015	0.252951	0.778865	0.436059	0.700723
TRNAL15	65.9513	-0.0724585	0.0930397	-0.778791	0.436103	0.700733
GAS1	8.80613	-0.10095	0.129646	-0.778655	0.436183	0.700799
C22orf39	380.008	0.0213515	0.0274238	0.778575	0.43623	0.700799
KIAA2026	1766.27	0.0308918	0.0396796	0.778531	0.436256	0.700799
CRHBP	8.88701	-0.0961992	0.123586	-0.778396	0.436336	0.700868
LINC00671	56.5774	0.0881859	0.113323	0.778184	0.436461	0.701008
CAMKV	0.295902	-0.474966	0.6104	-0.778123	0.436496	NA
DIS3L	518.596	0.0272706	0.0350519	0.778007	0.436565	0.701116
SKIDA1	1.6735	-0.171027	0.21986	-0.77789	0.436634	0.701167
LOC102724702	2.40756	-0.16578	0.213194	-0.777602	0.436803	0.701341
TBL2	254.534	0.0245052	0.0315147	0.777579	0.436817	0.701341
AGTRAP	471.677	0.0531308	0.0683477	0.777361	0.436946	0.701488
ERO1L	1555.48	0.0426329	0.0548512	0.777246	0.437014	0.701489
TCERG1	765.469	0.0358654	0.0461452	0.77723	0.437023	0.701489
SIM1	0.464027	-0.369043	0.474837	-0.777199	0.437041	NA
RPUSD4	255.973	-0.0248452	0.0319696	-0.77715	0.43707	0.701489
EGLN3	54.888	0.0613262	0.0789161	0.777106	0.437096	0.701489
LOC284865	0.458365	-0.349743	0.450335	-0.776629	0.437378	NA
LOC102724767	24.2557	0.130884	0.168563	0.776469	0.437472	0.70199
MAP1LC3B2	5.43502	-0.104469	0.134547	-0.77645	0.437483	0.70199
TMEM117	43.8255	-0.0559607	0.0720866	-0.776299	0.437573	0.70199
TMCO2	0.9429	0.191548	0.246747	0.776292	0.437577	0.70199
TARS2	251.892	0.0231756	0.029857	0.776219	0.43762	0.70199
LOC102723865	0.260613	-0.37984	0.489347	-0.776217	0.437621	NA
AVPR1A	96.3822	0.0796622	0.10264	0.776135	0.437669	0.70199
KIAA0922	1849.69	0.0310668	0.0400276	0.776135	0.437669	0.70199
PLEKHA2	2152.11	-0.0390116	0.0502767	-0.775938	0.437786	0.701994
DISC1FP1	3.92101	-0.121428	0.156509	-0.775855	0.437835	0.701994
SOX15	1.86346	-0.141942	0.182954	-0.775834	0.437847	0.701994
STK17A	2390.15	0.0311613	0.0401657	0.775818	0.437856	0.701994
FGFBP3	29.9615	0.0555658	0.0716226	0.775813	0.437859	0.701994
ZSCAN12	240.608	-0.0332026	0.0428093	-0.775592	0.43799	0.702138
SRSF9	1211.63	-0.0238462	0.0307499	-0.775488	0.438051	0.702138
LOC101927779	0.612	-0.249127	0.321259	-0.775471	0.438062	NA
LOC102723837	51.2749	0.0553394	0.0713677	0.775412	0.438096	0.702138
MARCO	157.712	0.0906087	0.116853	0.775409	0.438098	0.702138
CXorf57	101.727	-0.0423206	0.0546017	-0.775078	0.438294	0.702391
SLC35G6	0.197183	-0.551504	0.711589	-0.775031	0.438321	NA
SFSWAP	694.864	-0.0163104	0.021046	-0.774988	0.438347	0.702401
RP11-27K13.3	2.46472	0.123853	0.159823	0.774941	0.438375	0.702401
PLSCR2	11.1698	0.142813	0.18431	0.774849	0.438429	0.702428
MPG	373.173	-0.0287362	0.0370908	-0.774753	0.438485	0.702459
LOC101928370	58.7404	0.0526996	0.0680389	0.774552	0.438604	0.702554
KLHL42	348.69	-0.024539	0.0316825	-0.774527	0.438619	0.702554
PEX1	724.637	0.0240414	0.0310478	0.774334	0.438733	0.702632
LOC100505625	2.19908	-0.139156	0.179714	-0.774318	0.438743	0.702632
TRNAD15	4.71287	0.122624	0.158458	0.773859	0.439014	0.703006
BOC	1.33145	-0.30781	0.397906	-0.773575	0.439182	0.703216
UQCRC2	1826.83	0.0238527	0.0308521	0.77313	0.439446	0.703548
CCZ1B	284.088	0.0473342	0.0612274	0.773089	0.43947	0.703548
C9orf106	9.75254	0.0934472	0.120892	0.772982	0.439533	0.703548
ALDH4A1	43.9728	-0.0445673	0.0576571	-0.772971	0.43954	0.703548
GREB1L	0.84372	-0.269819	0.34912	-0.772856	0.439608	0.703597
C14orf37	1.18292	-0.222736	0.288235	-0.772759	0.439665	0.703613
AAED1	149.757	-0.031905	0.0412896	-0.772712	0.439693	0.703613
LOC102723625	0.465517	-0.306768	0.397018	-0.77268	0.439712	NA
FOXQ1	1.0888	-0.295369	0.382368	-0.772473	0.439834	0.70378
ECM2	2.75284	-0.273507	0.354169	-0.772249	0.439967	0.703932
H2AFV	1442.54	-0.0160137	0.02074	-0.772113	0.440048	0.703957
FHOD3	1.30571	-0.375042	0.485749	-0.772091	0.440061	0.703957
THOC6	191.801	-0.033511	0.0434062	-0.772033	0.440095	0.703957
RAB40A	1.01074	-0.211137	0.273513	-0.771944	0.440148	0.703982
MIR3158-2	0.231664	0.404736	0.524328	0.771913	0.440166	NA
TOP3A	622.055	-0.0324887	0.0420944	-0.771806	0.440229	0.704034
TMEM45B	163.972	0.0816396	0.105783	0.771762	0.440255	0.704034
LOC101929670	43.0382	-0.099554	0.129023	-0.771596	0.440354	0.704091
RNF150	4.14946	-0.441734	0.572543	-0.771529	0.440393	0.704091
LINC00662	40.86	0.0380421	0.0493125	0.77145	0.44044	0.704091
FLYWCH2	136.5	-0.0356275	0.0461848	-0.771412	0.440463	0.704091
MTF1	596.55	0.0487086	0.0631443	0.771386	0.440478	0.704091
SOX11	0.768483	-0.394783	0.511846	-0.771292	0.440534	NA
GCOM1	9.64343	0.142054	0.184211	0.771147	0.44062	0.704257
LINC00515	3.61773	0.131735	0.17086	0.771011	0.440701	0.704326
MMGT1	500.413	-0.0197299	0.0255944	-0.77087	0.440784	0.704399
SNX1	1729.32	0.0175143	0.0227267	0.770645	0.440917	0.704553
NPIPA8	0.242951	-0.382353	0.496196	-0.770569	0.440963	NA
MGME1	450.336	0.0272626	0.0353812	0.770539	0.44098	0.704593
SCAI	220.945	-0.0467288	0.0606597	-0.770343	0.441096	0.704719
STRADB	292.903	0.0387261	0.0502798	0.770213	0.441174	0.704783
FAM179B	471.252	0.02407	0.0312603	0.769987	0.441308	0.704937
ZP3	8.83265	-0.0805532	0.104634	-0.769854	0.441387	0.705003
PRKCA	432.528	-0.0445168	0.0578299	-0.769789	0.441425	0.705004
GXYLT2	0.875979	-0.271945	0.353329	-0.769664	0.441499	0.705042
SPAG16	65.0253	-0.0431025	0.0560047	-0.769623	0.441523	0.705042
CCHCR1	144.101	-0.0319921	0.0415723	-0.769554	0.441564	0.705047
RXFP4	0.261377	-0.383925	0.49896	-0.76945	0.441626	NA
RFC2	352.489	0.0294418	0.0382676	0.769366	0.441676	0.705148
LINC01123	0.210497	-0.781418	1.01568	-0.769352	0.441684	NA
CCDC74A	1.50421	-0.162088	0.210697	-0.769296	0.441717	0.705148
ZNF551	271.171	-0.0311473	0.0404901	-0.769258	0.44174	0.705148
UGT2A1	0.414739	-0.269729	0.350705	-0.769107	0.44183	NA
TRNAN15	61.632	0.111851	0.145462	0.768939	0.44193	0.70539
DBF4B	16.8067	-0.0629219	0.0818434	-0.768808	0.442007	0.705442
NDST1	726.809	-0.0737771	0.0959693	-0.768758	0.442037	0.705442
TBC1D19	144.154	-0.061046	0.079416	-0.768686	0.44208	0.705451
RP5-1103G7.4	9.83601	0.0662744	0.0862254	0.768617	0.44212	0.705455
LOC553103	8.37544	-0.0926171	0.12053	-0.768417	0.442239	0.705585
MIR708	0.268297	0.411566	0.535687	0.768295	0.442312	NA
LCMT1	106.637	-0.0207416	0.0270003	-0.768198	0.442369	0.705725
LOC102723627	1.05648	0.19164	0.249485	0.768144	0.442402	0.705725
LOC101929333	3.65076	-0.101543	0.132205	-0.768072	0.442444	0.705732
KMT2E	2883.17	0.039594	0.0515583	0.767945	0.44252	0.705758
CHN1	41.7766	0.0718305	0.09354	0.767912	0.44254	0.705758
CHIC1	387.345	-0.0394919	0.0514314	-0.767856	0.442573	0.705758
MIR222	0.238622	-0.366641	0.477517	-0.767808	0.442601	NA
CDYL2	95.6499	0.0427844	0.0557387	0.767588	0.442732	0.705894
POLR1E	255.976	-0.0346913	0.0451978	-0.767544	0.442758	0.705894
ZBED3-AS1	4.19611	-0.107618	0.140221	-0.767489	0.442791	0.705894
HSPA12B	0.817566	-0.295982	0.385667	-0.767455	0.442811	NA
LINC01127	185.901	0.0854288	0.11132	0.767416	0.442834	0.705894
HLA-H	585.545	-0.0768411	0.100136	-0.767367	0.442864	0.705894
SAMM50	337.039	-0.0256557	0.0334349	-0.767333	0.442884	0.705894
TMEM200B	0.857645	0.274618	0.357934	0.767229	0.442945	0.705932
ADNP	1050.89	-0.0527214	0.0687234	-0.767154	0.44299	0.705944
ZCWPW1	131.913	0.0323214	0.0421438	0.766932	0.443122	0.706037
TIMM9	31.9243	-0.0452444	0.0589963	-0.766902	0.44314	0.706037
TPPP3	40.5601	-0.0765811	0.0998625	-0.766866	0.443161	0.706037
ZBTB17	505.399	-0.0230896	0.0301149	-0.766718	0.443249	0.706062
WSB2	760.889	0.0334229	0.0435992	0.766594	0.443323	0.706062
CD2	702.828	-0.0459623	0.0599598	-0.766553	0.443348	0.706062
CLCC1	396.063	-0.0293898	0.0383417	-0.766523	0.443365	0.706062
PUS7L	553.908	0.0315748	0.0411923	0.766523	0.443365	0.706062
TTF2	142.407	-0.0448981	0.0585825	-0.766409	0.443433	0.706111
LOC102723671	2.53834	-0.117298	0.153072	-0.766294	0.443501	0.70616
MIR6080	1.92468	0.149028	0.194543	0.766042	0.443651	0.706239
IPO7	1654.78	0.0233266	0.0304508	0.766042	0.443652	0.706239
TRNAT15	16.4211	0.10635	0.138834	0.76602	0.443664	0.706239
C17orf104	1.38633	0.217358	0.283819	0.765833	0.443776	0.706357
GABPB1	654.834	0.0277397	0.0362263	0.765732	0.443836	0.706393
SNORD66	1.70765	0.144438	0.188674	0.765543	0.443948	0.70648
LEAP2	11.5201	0.064059	0.0836811	0.765514	0.443966	0.70648
DBIL5P2	3.30776	-0.131462	0.171781	-0.765289	0.4441	0.706602
SEPHS1	344.377	-0.0241295	0.031532	-0.76524	0.444129	0.706602
RAF1	3596.84	0.0429517	0.0561343	0.765159	0.444177	0.706602
STMN1	236.848	0.04142	0.0541344	0.765133	0.444193	0.706602
SEC14L4	0.402576	-0.404918	0.529281	-0.765035	0.444251	NA
LOC102724043	0.677783	-0.257127	0.336125	-0.764974	0.444287	NA
TBC1D28	0.284155	-0.497268	0.650052	-0.764965	0.444292	NA
SH2D1A	810.646	-0.0505627	0.0661073	-0.764857	0.444356	0.706803
SEC14L6	0.299387	-0.502214	0.656692	-0.764764	0.444412	NA
PTPRR	2.01229	-0.167055	0.218515	-0.764498	0.444571	0.707005
SLC12A7	227.178	-0.080014	0.10467	-0.764438	0.444606	0.707005
ZNF629	55.3847	-0.0448115	0.0586251	-0.764373	0.444645	0.707005
PLSCR4	9.41416	-0.122555	0.160338	-0.764353	0.444657	0.707005
CCDC65	153.213	0.0581875	0.0761533	0.764084	0.444817	0.707005
C16orf58	217.641	-0.0323273	0.0423135	-0.763995	0.44487	0.707005
TIMM23	309.679	0.0286141	0.0374549	0.763962	0.44489	0.707005
DUT	643.116	0.0332904	0.0435762	0.763959	0.444892	0.707005
LOC102724568	14.1471	0.125128	0.163799	0.763909	0.444922	0.707005
THAP7	232.103	-0.033881	0.0443529	-0.763896	0.444929	0.707005
GMPPA	92.644	-0.033067	0.0432897	-0.763854	0.444954	0.707005
TOPORS-AS1	212.228	0.0454044	0.0594441	0.763817	0.444976	0.707005
CXCR6	159.344	-0.0783698	0.102608	-0.763781	0.444998	0.707005
CCDC12	331.565	-0.0238882	0.0312771	-0.76376	0.44501	0.707005
MIR1299	2.88533	-0.165627	0.216903	-0.763599	0.445107	0.707098
LOC102724662	55.0634	0.0766663	0.10041	0.763533	0.445146	0.7071
NTN1	1.67266	-0.200974	0.263267	-0.763385	0.445234	0.70718
TTC37	2041.66	0.0271993	0.0356455	0.763049	0.445434	0.707393
LOC101928077	4.22497	0.114874	0.150548	0.763034	0.445443	0.707393
MGC45922	0.423676	-0.287763	0.377149	-0.762996	0.445466	NA
NOX5	0.328056	-0.501568	0.657525	-0.762813	0.445575	NA
CCNY	2533.2	0.0263638	0.0345703	0.762614	0.445694	0.707731
RBM4	635.724	-0.0142184	0.018649	-0.76242	0.44581	0.707856
NHP2L1	561.462	-0.0245824	0.0322472	-0.762314	0.445873	0.707896
TESPA1	319.592	-0.0530193	0.0695715	-0.762084	0.44601	0.708051
PNMA6A	1.75135	-0.218364	0.286581	-0.761961	0.446083	0.708051
NFKBIB	197.573	-0.0271203	0.0355947	-0.761919	0.446108	0.708051
SCAPER	595.905	0.0397893	0.052232	0.761779	0.446192	0.708051
PCTP	714.839	-0.0495361	0.0650326	-0.761712	0.446232	0.708051
NOL8	757.742	0.0235469	0.0309133	0.761709	0.446233	0.708051
LOC101927814	4.09755	0.0953542	0.125185	0.761708	0.446234	0.708051
TRPM8	1.3679	-0.251962	0.330837	-0.761589	0.446305	0.708104
ZNF510	529.588	0.0333757	0.043831	0.761462	0.446381	0.708165
C11orf87	0.363492	-0.470573	0.618056	-0.761377	0.446432	NA
ZNF547	45.9239	-0.0480609	0.0631377	-0.761208	0.446533	0.708346
LOC102724679	0.29875	-0.336519	0.44209	-0.761201	0.446537	NA
RP11-425I13.3	8.18259	0.0697347	0.0916197	0.761132	0.446578	0.708358
XDH	0.452676	-0.36412	0.478397	-0.761124	0.446583	NA
GPR1-AS	2.46423	0.173839	0.228461	0.760914	0.446708	0.708492
PEX11A	28.2985	-0.0511763	0.0672608	-0.760864	0.446738	0.708492
ASH1L	2960.31	0.0349286	0.0459104	0.760799	0.446777	0.708494
IER5	1069.58	0.032744	0.0430431	0.760727	0.44682	0.708502
LINC00260	9.11605	-0.110925	0.145829	-0.760653	0.446864	0.708512
MFSD4	8.14048	-0.0847959	0.111496	-0.760529	0.446938	0.70857
TRNAL2	32.2528	0.10543	0.138647	0.760418	0.447005	0.708615
FKBP1AP1	0.29971	-0.392934	0.516974	-0.760065	0.447215	NA
TUBE1	195.706	0.0376707	0.0495667	0.76	0.447255	0.708912
MIER3	515.434	0.0275943	0.0363093	0.759978	0.447267	0.708912
LOC401242	0.495654	-0.276226	0.363535	-0.759834	0.447354	NA
SQSTM1	3557.82	0.0268387	0.0353288	0.759683	0.447444	0.709133
LOC101927124	0.782681	0.200344	0.263819	0.759402	0.447612	NA
TVP23A	2.04221	-0.15557	0.204862	-0.759389	0.44762	0.709351
GEMIN8	149.357	0.0400319	0.0527244	0.759266	0.447693	0.709408
LOC101928356	0.48554	-0.25138	0.33114	-0.759136	0.447771	NA
LOC101928998	3.4369	-0.121389	0.159912	-0.759101	0.447792	0.709505
LOC102723846	0.796936	-0.399978	0.527074	-0.758865	0.447934	NA
LOC101927454	16.7392	-0.0906453	0.11945	-0.758854	0.44794	0.709618
TNKS2	2511.72	0.0197395	0.0260154	0.758762	0.447995	0.709618
FGF2	22.1816	-0.108193	0.142593	-0.758751	0.448001	0.709618
PDHB	730.76	0.0236437	0.0311671	0.758612	0.448085	0.709618
POLM	173.916	-0.0447706	0.0590218	-0.758543	0.448126	0.709618
LOC728024	10.0467	-0.0650653	0.0857855	-0.758466	0.448172	0.709618
TBX6	10.7296	-0.0849275	0.111977	-0.758437	0.44819	0.709618
PRSS21	11.9423	-0.118847	0.156702	-0.758428	0.448195	0.709618
GSR	1684.8	0.0293066	0.038642	0.758413	0.448204	0.709618
MIR611	1.02244	-0.180942	0.238765	-0.757827	0.448555	0.710076
METTL24	2.42857	-0.137464	0.181403	-0.757781	0.448582	0.710076
ABI3	162.118	-0.0509811	0.0672804	-0.757741	0.448606	0.710076
SLC39A10	736.735	0.0296994	0.0392015	0.757611	0.448684	0.710139
ADAM29	3.75499	0.33037	0.436109	0.75754	0.448727	0.710147
HCFC2	528.959	0.0280724	0.0370612	0.757462	0.448773	0.710161
MIR3688-2	3.10342	0.204093	0.269493	0.757322	0.448857	0.710233
TMEM51	7.70199	-0.115417	0.152463	-0.757016	0.44904	0.710464
BIK	23.398	-0.0695849	0.0919359	-0.756884	0.449119	0.710529
ZMYND11	1037.01	-0.0349768	0.0462172	-0.756792	0.449174	0.710556
LOC101929575	0.323562	-0.341816	0.451725	-0.75669	0.449236	NA
PLIN5	218.103	0.0822413	0.108705	0.756558	0.449315	0.710669
MEAF6	590.373	-0.0211237	0.0279212	-0.756547	0.449321	0.710669
FAM19A5	0.396317	-0.588821	0.778444	-0.756408	0.449404	NA
RP11-793H13.3	0.297129	-0.44048	0.58245	-0.756254	0.449497	NA
OXCT1-AS1	4.38737	-0.100102	0.132415	-0.755973	0.449665	0.711136
CASS4	577.402	-0.0525703	0.0695441	-0.755928	0.449692	0.711136
PPM1E	0.891876	-0.243376	0.321989	-0.755853	0.449737	0.711147
LINC00597	14.0933	-0.144802	0.191618	-0.755684	0.449839	0.711171
REV1	845.108	0.0209954	0.0277854	0.755626	0.449873	0.711171
RAP2A	1321.27	-0.0467073	0.061815	-0.755598	0.44989	0.711171
ZMYM1	369.931	-0.0225253	0.0298147	-0.755512	0.449942	0.711171
ARL2	88.3655	-0.0352212	0.0466219	-0.755465	0.44997	0.711171
UPRT	290.904	0.031613	0.0418507	0.755376	0.450023	0.711171
CLEC4M	0.257105	-0.487522	0.64541	-0.755367	0.450029	NA
MED25	229.946	-0.0707523	0.0937029	-0.75507	0.450207	0.711171
SNUPN	166.064	-0.0242233	0.0320809	-0.755069	0.450208	0.711171
ZNF300	86.2847	0.0584906	0.0774662	0.755046	0.450221	0.711171
ANAPC16	1777.95	-0.0233724	0.0309561	-0.755018	0.450238	0.711171
GLYCTK	190.93	-0.0372413	0.0493301	-0.754941	0.450284	0.711171
ELP3	499.434	-0.031399	0.0415916	-0.754935	0.450288	0.711171
BAIAP2-AS1	298.068	-0.0469044	0.0621349	-0.75488	0.450321	0.711171
KIFC1	17.3969	0.0702384	0.0930513	0.754835	0.450348	0.711171
ZBTB38	2297.11	-0.0344558	0.0456488	-0.754802	0.450368	0.711171
NKAIN2	2.6562	-0.137721	0.182472	-0.754753	0.450397	0.711171
BOLA1	112.098	-0.0324735	0.0430255	-0.754751	0.450398	0.711171
LOC101927094	5.83156	0.115026	0.152415	0.754688	0.450436	0.711171
BSN-AS2	0.725179	0.244406	0.323861	0.754661	0.450452	NA
POLR1D	689.023	0.02846	0.0377139	0.754629	0.450471	0.711171
GOLGA6A	0.299915	-0.406612	0.538844	-0.754601	0.450489	NA
SPC24	5.90698	-0.0902391	0.119605	-0.754477	0.450563	0.711184
DDN	2.06417	-0.147773	0.195861	-0.754476	0.450563	0.711184
EARS2	188.271	-0.0273121	0.0362024	-0.754426	0.450593	0.711184
LOC102724541	13.0114	-0.091975	0.121958	-0.754153	0.450757	0.711374
CCDC115	389.03	-0.0255609	0.0338959	-0.7541	0.450789	0.711374
CCT3	1433.85	-0.028441	0.0377216	-0.753969	0.450868	0.71143
EMC7	347.274	-0.0214332	0.0284294	-0.753911	0.450903	0.71143
LOC101927060	34.8416	0.0619681	0.0822107	0.753771	0.450986	0.71143
ACTN3	2.9316	-0.157237	0.208618	-0.753706	0.451026	0.71143
LOC101927210	0.300823	-0.342185	0.454044	-0.753639	0.451066	NA
SLC9C1	5.00192	-0.109997	0.145963	-0.753595	0.451092	0.71143
VWA1	0.890519	-0.367047	0.487079	-0.753569	0.451108	0.71143
RPL22	4232.68	0.0497912	0.0660743	0.753564	0.451111	0.71143
LPPR2	189.242	-0.0749119	0.0994138	-0.753536	0.451128	0.71143
SLC10A7	162.278	0.0326449	0.0433289	0.75342	0.451197	0.71148
STMN3	349.118	-0.0461323	0.0612432	-0.753264	0.451291	0.711547
CA14	0.217589	-0.811826	1.078	-0.753088	0.451397	NA
PKMYT1	4.09965	-0.114748	0.152377	-0.753057	0.451416	0.711547
ALDH1A1	615.946	0.0585746	0.0777832	0.75305	0.45142	0.711547
ATP6V0E2-AS1	34.0303	0.0652633	0.086667	0.753035	0.451429	0.711547
CYP4F12	38.7936	-0.0788824	0.104753	-0.753035	0.451429	0.711547
SESN1	656.575	-0.0409341	0.0543824	-0.752708	0.451625	0.711796
LOC101928208	0.74207	-0.236656	0.314478	-0.752536	0.451729	NA
RAD50	530.219	-0.0356153	0.0473279	-0.752523	0.451737	0.711912
SUCLG2	887.626	0.029966	0.0398252	0.752437	0.451788	0.711934
DBT	362.723	-0.0213507	0.028386	-0.752155	0.451958	0.712111
SERPINB10	33.5809	0.11269	0.149838	0.752077	0.452005	0.712111
TEN1-CDK3	5.75901	-0.117923	0.156816	-0.751984	0.452061	0.712111
CPS1	5.05434	-0.100808	0.134067	-0.751924	0.452097	0.712111
MSX2P1	40.8036	-0.0561421	0.0746666	-0.751904	0.452109	0.712111
LOC102724243	6.99655	-0.127091	0.169032	-0.751873	0.452128	0.712111
KIT	60.8849	-0.0749691	0.0997258	-0.751753	0.4522	0.712141
CTNND2	1.10774	-0.230652	0.306834	-0.751714	0.452223	0.712141
HDGF	1312.86	0.0277488	0.0369207	0.751578	0.452305	0.712211
RBL1	638.545	0.0238756	0.0317701	0.751511	0.452345	0.712214
KLHDC1	147.821	0.0349084	0.0464585	0.751388	0.452419	0.712271
CREBL2	1194.62	-0.0237864	0.0316608	-0.751288	0.452479	0.712306
ISCA2	256.139	0.0270817	0.0360516	0.751192	0.452537	0.712337
CTNS	160.807	-0.0248754	0.0331213	-0.75104	0.452629	0.712422
UPB1	37.2273	-0.071933	0.0958123	-0.75077	0.452791	0.712617
ULK4P1	0.945848	-0.221789	0.295531	-0.750477	0.452967	0.712792
C9orf116	1.45292	0.152951	0.203809	0.75046	0.452978	0.712792
ZNF787	503.543	-0.0451104	0.0601382	-0.750112	0.453187	0.713048
NMD3	583.737	0.0231411	0.0308522	0.750063	0.453217	0.713048
RASGEF1B	244.682	-0.0372618	0.0496832	-0.749988	0.453262	0.713048
C7orf61	9.62135	-0.0779701	0.103969	-0.749938	0.453292	0.713048
OR2C3	0.352479	-0.413976	0.552035	-0.749909	0.45331	NA
C4orf36	2.0997	-0.127289	0.169765	-0.749796	0.453377	0.713072
DOCK8	9173.55	0.0400084	0.0533596	0.749787	0.453383	0.713072
NIP7	378.513	-0.0285554	0.0380895	-0.749691	0.453441	0.713103
LINC00908	0.806443	0.240763	0.321228	0.749509	0.453551	NA
VSIG1	114.789	0.051948	0.0693124	0.749477	0.45357	0.713193
TRIM41	417.803	-0.0289859	0.0386752	-0.74947	0.453574	0.713193
SFRP1	6.33861	-0.2258	0.301309	-0.749398	0.453617	0.713202
TMEM135	240.496	-0.0306844	0.0409541	-0.749238	0.453714	0.713294
SDHAP1	211.637	-0.0292087	0.0389991	-0.748959	0.453882	0.713436
UBQLNL	5.36685	0.116602	0.155692	0.748926	0.453902	0.713436
LOC441528	16.1197	-0.212616	0.283905	-0.748899	0.453918	0.713436
GPR12	0.415812	-0.37014	0.494305	-0.748809	0.453972	NA
TFIP11	1091.44	0.0282415	0.0377176	0.748763	0.454	0.713505
QRSL1	336.241	-0.0327999	0.0438197	-0.74852	0.454147	0.713624
ZNF675	377.579	0.0354398	0.0473556	0.748375	0.454234	0.713624
MIR2909	3.95804	0.141784	0.189458	0.748368	0.454238	0.713624
ERC2	6.16635	0.119148	0.15921	0.748367	0.454239	0.713624
EMBP1	103.527	-0.0585894	0.0782943	-0.748322	0.454266	0.713624
HOGA1	0.219216	-0.624193	0.834331	-0.748135	0.454379	NA
LINC00441	16.4248	-0.0545033	0.0728634	-0.748021	0.454448	0.713791
SLC43A2	1535.25	-0.0611135	0.0817068	-0.747961	0.454484	0.713791
LOC101929638	2.54563	-0.134125	0.179356	-0.747816	0.454571	0.713791
C8orf46	6.57732	-0.0889448	0.11894	-0.747812	0.454573	0.713791
SCML2	16.328	-0.0462281	0.0618221	-0.747759	0.454605	0.713791
MCM8	201.682	-0.0331087	0.0442792	-0.747725	0.454626	0.713791
HLA-DQB2	60.4157	-0.165956	0.221954	-0.747705	0.454638	0.713791
ITGA5	2071.24	-0.0448503	0.0600169	-0.747296	0.454885	0.714119
RPS11	19529.4	0.0426041	0.0570232	0.747135	0.454982	0.714211
LOC101928815	1.14404	-0.187683	0.251251	-0.746993	0.455068	0.714286
LOC102724597	5.05372	0.129793	0.173772	0.746917	0.455114	0.714299
LOC100506571	10.7262	-0.0880381	0.117886	-0.746805	0.455181	0.714345
APOPT1	190.521	-0.0280923	0.0376251	-0.746636	0.455283	0.714357
MIR3136	9.08456	-0.0933118	0.124978	-0.746625	0.45529	0.714357
SESN3	1611.65	-0.0454088	0.0608205	-0.746603	0.455303	0.714357
LOC102723670	0.348855	-0.272222	0.364657	-0.746516	0.455356	NA
LOC729451	65.9705	0.0885091	0.118563	0.746512	0.455358	0.714365
TRNAS21	13.1178	0.0899279	0.120477	0.74643	0.455408	0.714365
LOC102724189	2.16985	0.155344	0.208123	0.746407	0.455422	0.714365
SOCS6	147.088	0.0394742	0.0529125	0.746027	0.455651	0.71466
CIT	27.0922	0.0519009	0.069575	0.745969	0.455686	0.71466
LOC101929133	1.08903	-0.168377	0.225757	-0.745832	0.455769	0.714711
CARF	333.449	0.0331669	0.0444739	0.74576	0.455812	0.714711
ZNF257	104.47	0.0616726	0.0827013	0.745726	0.455833	0.714711
CHD1L	563.148	0.0224421	0.0300988	0.745615	0.4559	0.714757
NIPAL2	252.017	0.0464455	0.0623026	0.745482	0.455981	0.714823
USP48	1232.48	0.0249256	0.0334465	0.745238	0.456128	0.714995
LOC101928671	0.57267	0.275811	0.370138	0.745156	0.456177	NA
SNRPE	375.364	0.0273092	0.0366498	0.745139	0.456187	0.715029
ANKRD16	49.7151	-0.0349998	0.0469779	-0.745026	0.456256	0.715065
MIR4489	5.03543	-0.0947329	0.127163	-0.744975	0.456287	0.715065
LOC101928487	13.7213	0.0514126	0.0690271	0.744818	0.456382	0.715097
RP11-112H10.4	1.55648	0.158456	0.21275	0.744797	0.456394	0.715097
LOC102723697	20.0203	0.0779821	0.104709	0.744753	0.456421	0.715097
RAET1K	0.770298	-0.182589	0.245269	-0.744446	0.456607	NA
SBNO2	1970.52	-0.0605079	0.0812948	-0.744302	0.456694	0.715405
CKS2	75.6428	-0.0392011	0.0526719	-0.74425	0.456725	0.715405
ALG1L9P	11.0087	0.0705023	0.0947308	0.744239	0.456732	0.715405
RAB13	31.3041	-0.0674801	0.0906899	-0.744076	0.456831	0.715492
ADSSL1	12.9417	-0.0609417	0.081913	-0.743981	0.456888	0.715492
FOXD4L1	3.40613	-0.115444	0.155175	-0.743958	0.456902	0.715492
LOC102724360	0.589175	-0.233173	0.313427	-0.743945	0.456909	NA
CSNK1A1L	0.233466	-0.442818	0.595305	-0.743851	0.456967	NA
LOC727978	1.02405	0.180474	0.242623	0.743847	0.456969	0.715506
FLJ44087	1.02575	-0.227416	0.305742	-0.743817	0.456987	0.715506
LOC100287015	36.494	0.0420535	0.0565618	0.743498	0.45718	0.715749
SAMD3	1064.75	-0.0550135	0.0740113	-0.743311	0.457293	0.715866
GRIK1-AS2	21.202	0.0849445	0.114326	0.743001	0.457481	0.716098
CHRNE	73.4844	0.100199	0.134869	0.74294	0.457518	0.716098
LOC101928701	0.921783	-0.218732	0.294464	-0.742814	0.457594	0.716158
SCML1	115.43	0.0498625	0.0671353	0.742717	0.457653	0.716168
NFKBIA	4193.05	-0.0601233	0.0809546	-0.742678	0.457676	0.716168
AVPR2	1.5108	-0.153639	0.206904	-0.742559	0.457749	0.716221
LOC101928085	12.8751	-0.0633015	0.0852635	-0.742423	0.457831	0.716291
SYN1	0.755292	-0.243252	0.327743	-0.742201	0.457965	NA
ASMT	3.02873	0.126746	0.17082	0.741984	0.458097	0.716643
TIMM8A	44.9148	-0.0314769	0.0424287	-0.741877	0.458162	0.716643
TRNAP7	6.84502	-0.0896779	0.120882	-0.741862	0.458171	0.716643
TMEM176B	130.837	0.151745	0.204579	0.741742	0.458244	0.716672
ARHGEF7	497.551	-0.0441512	0.0595266	-0.741706	0.458266	0.716672
LOC102723591	3.25012	0.144265	0.194551	0.74153	0.458372	0.716779
FGD1	0.404196	-0.466201	0.628849	-0.741356	0.458478	NA
NTM	1.04228	0.318808	0.430039	0.741347	0.458483	0.716878
RNFT2	10.1626	-0.0740387	0.0998769	-0.741299	0.458512	0.716878
ATP2C1	928.407	0.0227199	0.0306593	0.741044	0.458667	0.71696
SMC1B	1.83255	0.165283	0.223048	0.741021	0.458681	0.71696
PLD6	60.6425	-0.0489044	0.0660058	-0.740911	0.458748	0.71696
PEF1	522.338	-0.0271015	0.0365787	-0.740909	0.458748	0.71696
LOC101929538	7.20034	0.0961827	0.129833	0.740821	0.458802	0.71696
CHORDC1	664.479	0.0343562	0.0463776	0.740793	0.458819	0.71696
SLFN5	1262.29	-0.0489159	0.0660336	-0.740773	0.458831	0.71696
LINC00552	0.243642	-0.499325	0.674094	-0.740734	0.458855	NA
LOC283028	10.9526	-0.100448	0.135624	-0.740638	0.458913	0.716992
MIR760	5.84704	-0.0865158	0.116818	-0.740603	0.458934	0.716992
MIS18A	21.1404	-0.0485964	0.0656221	-0.74055	0.458966	0.716992
RIF1	2016.37	0.0324456	0.0438267	0.740316	0.459108	0.717005
RP11-539L10.2	63.4707	-0.0628539	0.0849046	-0.740289	0.459124	0.717005
CDYL	656.389	0.0305969	0.0413311	0.740286	0.459126	0.717005
LOC102723568	0.53622	0.419086	0.56612	0.740279	0.459131	NA
KDM1B	625.35	0.0479028	0.0647114	0.740253	0.459147	0.717005
FXYD2	0.211345	-0.360396	0.486877	-0.740221	0.459166	NA
ZCCHC10	218.202	0.0238725	0.032261	0.739981	0.459312	0.717005
SAP25	107.735	-0.0723217	0.0977351	-0.739977	0.459314	0.717005
SLAIN2	1393.82	0.0199248	0.026927	0.739957	0.459326	0.717005
ABCD2	598.131	0.0442995	0.0598692	0.739938	0.459337	0.717005
GINS4	22.3802	-0.045773	0.0618623	-0.739917	0.45935	0.717005
PTENP1	36.3504	0.0508428	0.068722	0.739834	0.459401	0.717005
SNORD38B	9.38012	0.0669434	0.0904872	0.739811	0.459415	0.717005
REV3L	1387.75	0.0377491	0.0510274	0.739781	0.459433	0.717005
SIRT7	716.995	-0.0293491	0.0396816	-0.739614	0.459534	0.717017
PIFO	1.13964	-0.170414	0.230414	-0.739601	0.459542	0.717017
KHNYN	2177.87	-0.0261019	0.0352928	-0.73958	0.459555	0.717017
NUTM2G	0.223515	-0.665141	0.899385	-0.739551	0.459572	NA
AKAP13	10373.5	0.0386305	0.0522406	0.739473	0.45962	0.717018
SLC10A5	2.7655	-0.117643	0.159095	-0.739454	0.459632	0.717018
TDRD15	2.07069	0.220197	0.297839	0.739314	0.459716	0.71709
LOC102723724	2.56824	-0.219947	0.297531	-0.73924	0.459761	0.717101
FBXO34	855.941	-0.0180048	0.0243681	-0.738868	0.459987	0.717276
GPBAR1	119.384	0.0509484	0.0689549	0.738866	0.459988	0.717276
DHRS4L2	119.818	0.0323641	0.0438048	0.738826	0.460013	0.717276
LOC101929295	7.98952	-0.068605	0.0928596	-0.738804	0.460026	0.717276
FNDC3A	1429.43	0.0287466	0.0389178	0.738648	0.460121	0.717364
DRP2	1.70194	-0.167701	0.227082	-0.738503	0.460209	0.717404
SLMAP	1474.58	0.0286866	0.0388479	0.738435	0.46025	0.717404
RMRP	100155	-0.0398512	0.0539703	-0.738391	0.460277	0.717404
LOC101929511	6.76928	-0.110075	0.149081	-0.738354	0.460299	0.717404
ASIC4	0.591091	-0.317824	0.430633	-0.738039	0.46049	NA
AD000090.2	13.0807	-0.0717989	0.0972985	-0.737924	0.46056	0.717751
KIR2DL1	8.63752	-0.129833	0.175962	-0.737847	0.460608	0.717766
RP5-858B6.3	0.18283	-0.408323	0.553425	-0.737811	0.460629	NA
EPN3	0.733084	-0.245899	0.333289	-0.737796	0.460639	NA
UQCRC1	1042.11	-0.0242314	0.0328514	-0.737605	0.460755	0.717878
CHI3L1	1232.41	0.0952196	0.129094	0.737602	0.460756	0.717878
RP11-482D24.2	0.369712	-0.298583	0.404927	-0.737373	0.460895	NA
ARMC2-AS1	0.703417	-0.204098	0.276796	-0.737361	0.460903	NA
CRYM-AS1	11.5104	-0.066648	0.0904035	-0.737228	0.460983	0.718126
ICAM1	498.486	-0.0502692	0.0681879	-0.737215	0.460992	0.718126
ZNF876P	53.0638	-0.0600616	0.0815139	-0.736827	0.461228	0.718434
SRSF11	2117.43	0.0252166	0.0342327	0.736622	0.461352	0.718525
CXCR2	5185.95	0.0663018	0.0900107	0.736599	0.461366	0.718525
ADRA2A	9.58097	0.103612	0.140681	0.736503	0.461425	0.718525
CPA6	1.45779	0.168604	0.228933	0.736479	0.461439	0.718525
LINC01135	10.627	-0.0631857	0.0858049	-0.736387	0.461495	0.718552
LOC102723406	0.38972	0.268125	0.364206	0.736189	0.461615	NA
C1orf105	0.417103	-0.286874	0.389781	-0.735989	0.461737	NA
LOC101060400	3.30391	-0.151796	0.20625	-0.735981	0.461742	0.718878
USP45	278.528	0.0400043	0.054365	0.735848	0.461823	0.718945
LINC01002	18.6673	-0.128177	0.174229	-0.735682	0.461924	0.718972
OSGEPL1	169.994	0.0325161	0.0442	0.735658	0.461939	0.718972
GDI2	3944.25	0.0286545	0.0389523	0.73563	0.461956	0.718972
EFHD2	2674.48	-0.039927	0.0542868	-0.735483	0.462045	0.719052
SURF2	127.728	-0.0359935	0.048966	-0.735071	0.462296	0.71936
ZFAND2A	213.802	-0.0327458	0.0445502	-0.735032	0.46232	0.71936
NPB	0.759172	-0.212425	0.289029	-0.734962	0.462363	NA
HMG20B	338.042	0.0223853	0.0304596	0.734918	0.462389	0.719408
ALDH2	945.953	-0.0471238	0.0641411	-0.734689	0.462529	0.719511
CPM	100.287	0.0565861	0.0770251	0.734645	0.462556	0.719511
TMEM17	6.88316	0.0924595	0.125877	0.734523	0.46263	0.719511
RENBP	217.837	0.0369536	0.050311	0.734503	0.462642	0.719511
HES1	21.6455	-0.0747871	0.101826	-0.734463	0.462666	0.719511
LOC100133985	7.08773	0.0711873	0.0969359	0.734375	0.46272	0.719511
ZNF720	283.623	-0.0251873	0.0343003	-0.734317	0.462756	0.719511
LAPTM5	4440.85	-0.0558475	0.0760677	-0.734182	0.462838	0.719511
PM20D2	246.38	-0.0244993	0.0333708	-0.734153	0.462856	0.719511
SMARCAL1	171.589	-0.0278751	0.0379699	-0.734136	0.462866	0.719511
AMHR2	0.380686	-0.365472	0.497873	-0.734068	0.462907	NA
ROMO1	207.407	-0.0314385	0.0428284	-0.734056	0.462914	0.719511
PSPN	2.02361	-0.136394	0.185809	-0.734056	0.462915	0.719511
EPHB4	201.279	-0.0748046	0.101919	-0.733959	0.462974	0.719543
TTC26	112.554	0.0792661	0.108009	0.733884	0.46302	0.719555
C1orf189	5.65449	0.0837676	0.114165	0.733743	0.463105	0.719593
RPSAP9	2.12578	0.111364	0.15178	0.733718	0.46312	0.719593
MIR3662	2.59086	0.134804	0.183787	0.733481	0.463265	0.7197
CDC25A	10.2564	0.0775648	0.105752	0.733461	0.463278	0.7197
LOC101927405	1.10613	0.182936	0.24943	0.733417	0.463304	0.7197
ZSCAN25	341.46	-0.0198496	0.0270738	-0.733168	0.463456	0.719827
C6orf164	30.6177	0.0820234	0.111877	0.733157	0.463463	0.719827
ALDH3A2	569.222	0.022866	0.0311975	0.732943	0.463593	0.719927
CPLX3	0.729883	-0.233188	0.318158	-0.732932	0.4636	NA
FAM13A-AS1	644.973	0.0607431	0.0828775	0.732926	0.463604	0.719927
ACOT2	43.6102	-0.0406797	0.0555133	-0.732792	0.463685	0.719981
CAPNS1	676.741	0.0304673	0.0415798	0.732743	0.463715	0.719981
USP32P2	102.139	0.191015	0.260723	0.732637	0.46378	0.720021
CATSPER4	0.297646	-0.42877	0.585265	-0.732607	0.463798	NA
ADORA2A	16.9013	-0.0758661	0.103588	-0.732386	0.463933	0.720161
FAM209A	13.8081	-0.0778221	0.106261	-0.732365	0.463946	0.720161
CA8	20.3696	-0.0891288	0.121721	-0.732241	0.464022	0.720166
SIK1	2.60034	-0.22277	0.304234	-0.732234	0.464026	0.720166
ATPIF1	467.762	0.0318164	0.0434634	0.732027	0.464152	0.720302
MIR1976	2.77614	0.139872	0.191105	0.731909	0.464224	0.720355
RNU105A	6713.56	0.052287	0.071454	0.731758	0.464316	0.720409
FBXW11	1287.85	0.0135894	0.0185722	0.731705	0.464349	0.720409
PIKFYVE	2754.19	0.0303258	0.0414478	0.731662	0.464375	0.720409
EFTUD1P1	0.211623	-0.45139	0.61718	-0.731376	0.46455	NA
B3GNT8	329.909	0.0641502	0.0877138	0.731358	0.464561	0.720639
CCL3L3	43.3185	0.163409	0.22347	0.731235	0.464635	0.720644
LOC100653515	47.5662	-0.108021	0.14773	-0.731204	0.464655	0.720644
DCLRE1B	77.7908	-0.0267053	0.0365262	-0.731128	0.464701	0.720644
TWF2	1648.56	0.0301387	0.0412237	0.731101	0.464718	0.720644
SNIP1	609.117	0.0200261	0.0273972	0.730956	0.464806	0.720722
MRS2	272.81	-0.0228571	0.0312752	-0.730837	0.464879	0.720743
FAM225A	2.70766	0.155919	0.213352	0.730807	0.464897	0.720743
FANK1	12.6213	0.0797443	0.109145	0.730624	0.465009	0.720743
CCDC181	1.01104	0.206559	0.282729	0.730592	0.465028	0.720743
SLAMF7	731.706	-0.0530176	0.0725712	-0.730561	0.465048	0.720743
RP11-586D19.1	1.75668	-0.143696	0.196701	-0.730529	0.465067	0.720743
AP1AR	385.819	0.025566	0.0349995	0.730468	0.465104	0.720743
SEC24A	400.092	-0.0317768	0.0435078	-0.730371	0.465164	0.720743
CHMP2A	1069.37	0.0354425	0.0485269	0.730368	0.465165	0.720743
CCDC140	0.702063	0.243541	0.333453	0.730361	0.465169	NA
PSMG2	564.047	0.0222046	0.0304072	0.730241	0.465243	0.7208
TJP2	340.537	0.0395079	0.0541102	0.730138	0.465306	0.7208
TRNAA30	0.653753	-0.243497	0.333565	-0.729983	0.465401	NA
CKAP4	1197.14	0.0541834	0.074226	0.729978	0.465403	0.7208
HABP4	213.881	-0.0412329	0.0564863	-0.729964	0.465412	0.7208
SCAND1	313.636	-0.0355858	0.0487534	-0.729915	0.465442	0.7208
PPP1CC	2650.58	0.019344	0.0265029	0.729881	0.465463	0.7208
RNF25	197.847	0.0217239	0.0297656	0.729832	0.465493	0.7208
MIR617	7.7496	0.13401	0.18363	0.729784	0.465522	0.7208
EEA1	685.472	-0.03408	0.0467014	-0.729743	0.465547	0.7208
AC004019.13	5.92314	0.104953	0.143879	0.729454	0.465724	0.721012
ATXN1	1232.6	0.0452915	0.0620967	0.72937	0.465775	0.721012
PAPOLB	0.476184	-0.299362	0.41044	-0.729369	0.465776	NA
SAPCD2	38.0345	-0.0938891	0.128733	-0.729331	0.465799	0.721012
OSBP2	30.6385	0.108703	0.149063	0.729239	0.465856	0.72104
GSN-AS1	0.363363	-0.32909	0.451325	-0.729165	0.465901	NA
DBH-AS1	3.50895	-0.127245	0.17451	-0.729154	0.465908	0.721061
PHEX	43.8211	-0.0827129	0.113454	-0.729041	0.465977	0.721109
ZNF778	159.204	-0.0227104	0.0311572	-0.728899	0.466064	0.721184
LSM14A	2651.29	-0.0167256	0.0229621	-0.728401	0.466368	0.721511
VPS18	669.093	-0.0259274	0.0355988	-0.728322	0.466417	0.721511
SURF1	340.394	-0.0293283	0.0402696	-0.728299	0.466431	0.721511
SNORD21	10.9251	0.0673242	0.0924462	0.728252	0.466459	0.721511
LOC102724246	7.76755	-0.0883234	0.121283	-0.72824	0.466467	0.721511
C1QTNF9B	0.295686	-0.451188	0.619647	-0.728137	0.46653	NA
TAS2R31	53.1498	0.10583	0.145351	0.728097	0.466554	0.721561
LOC102724810	3.31021	0.0981311	0.134791	0.728022	0.4666	0.721561
FICD	73.9763	0.025812	0.0354584	0.727952	0.466643	0.721561
C5AR1	889.455	-0.0831042	0.114171	-0.727895	0.466678	0.721561
LOC102723885	1.03522	0.167319	0.229873	0.727873	0.466691	0.721561
HECW1	0.585962	-0.336843	0.462957	-0.72759	0.466864	NA
CMTM1	58.9002	0.0763687	0.104965	0.727565	0.46688	0.721793
C10orf11	43.0868	0.0624404	0.0858427	0.727381	0.466993	0.721908
GOLGA2P7	0.463957	-0.23569	0.324126	-0.727156	0.467131	NA
OR2T10	0.472083	-0.290296	0.399259	-0.727089	0.467172	NA
LONRF1	514.78	0.0378349	0.0520373	0.727073	0.467181	0.72214
ANKRD50	460.602	0.0397024	0.0546189	0.726898	0.467288	0.722204
RNU1-1	25.172	0.0866785	0.119247	0.72688	0.467299	0.722204
LOC102723422	1.86083	0.187817	0.258494	0.726582	0.467482	0.72238
ATXN3	996.131	0.0162869	0.0224163	0.726563	0.467493	0.72238
GFER	108.078	-0.0289278	0.0398177	-0.726506	0.467529	0.72238
CBR3	37.6477	-0.068924	0.0948889	-0.726366	0.467615	0.722453
CORO6	26.9747	-0.0568555	0.078297	-0.726152	0.467746	0.722537
METTL21B	21.4781	0.0526976	0.0725757	0.726105	0.467774	0.722537
ZAN	0.768885	-0.497839	0.685674	-0.726058	0.467803	NA
CD59	1406.69	-0.0484087	0.0666738	-0.726053	0.467807	0.722537
HACL1	344.246	0.0221216	0.0304694	0.726026	0.467823	0.722537
SNORD116-19	21.939	-0.0557098	0.0767526	-0.725835	0.46794	0.722658
LOC101060024	0.490217	0.225653	0.310938	0.725719	0.468011	NA
CTC-436P18.1	1.66525	0.14993	0.206618	0.725637	0.468061	0.722729
CPEB3	151.888	0.0489444	0.0674505	0.725635	0.468063	0.722729
LMAN1	1035.41	-0.0282079	0.0388806	-0.725502	0.468144	0.722768
SH3BP5-AS1	192.381	-0.0528658	0.0728712	-0.725468	0.468165	0.722768
NAGPA-AS1	2.91359	-0.100616	0.138712	-0.725361	0.468231	0.722777
SS18L1	207.031	-0.0234096	0.0322795	-0.725216	0.468319	0.722777
ETAA1	366.605	0.0329058	0.0453764	0.725175	0.468344	0.722777
SNORD83A	9.36161	0.0650652	0.0897248	0.725164	0.468351	0.722777
TOP2B	4374.32	0.0172283	0.0237598	0.7251	0.468391	0.722777
GLDN	3.31952	-0.191161	0.263641	-0.725083	0.468401	0.722777
CSNK1G2	2036.6	-0.0278093	0.0383656	-0.72485	0.468544	0.72289
PRDM10	315.92	0.027859	0.0384348	0.724839	0.468551	0.72289
LOC400499	239.207	-0.0908677	0.12538	-0.724736	0.468614	0.722928
THSD7B	0.441271	-0.421105	0.581091	-0.724679	0.468649	NA
GPHA2	0.331763	-0.321021	0.443038	-0.724591	0.468703	NA
LOC101927748	1.15478	-0.24599	0.339502	-0.724561	0.468721	0.722999
ACSL5	1106	-0.0249995	0.0345067	-0.724484	0.468769	0.722999
LOC101928740	49.1684	0.0467165	0.0644858	0.724447	0.468792	0.722999
SYNE2	12716.3	0.0643724	0.0888619	0.72441	0.468814	0.722999
KRT20	0.2743	-0.364651	0.50347	-0.724275	0.468897	NA
CAMKMT	57.1143	0.0448736	0.0619645	0.724183	0.468953	0.72315
RBM5-AS1	0.460806	0.287985	0.39768	0.724163	0.468966	NA
ST18	3.48349	-0.141892	0.19595	-0.724124	0.468989	0.72315
TAL1	406.316	0.0642354	0.0887429	0.723837	0.469166	0.723328
RP11-47I22.2	112.373	0.0828257	0.11443	0.723812	0.469181	0.723328
ITIH1	8.1856	0.0760025	0.105034	0.723597	0.469313	0.723471
SLC6A15	0.608101	-0.323879	0.447608	-0.723577	0.469325	NA
PDP2	64.3849	-0.0408915	0.0565232	-0.723446	0.469406	0.723555
SLX1A-SULT1A3	3.19237	0.134937	0.186613	0.723085	0.469628	0.723699
RPS6KB1	892.881	0.0163376	0.0225968	0.723005	0.469677	0.723699
MED19	87.0513	0.0270922	0.0374771	0.722899	0.469742	0.723699
LOC100506747	3.9521	-0.0899969	0.124496	-0.72289	0.469748	0.723699
RP4-639F20.1	3.01268	-0.121746	0.168416	-0.722889	0.469748	0.723699
LINC00327	0.40548	-0.295402	0.408672	-0.722833	0.469782	NA
ATP6V0A1	392.921	0.0460082	0.0636501	0.72283	0.469784	0.723699
SHFM1	294.135	0.0351875	0.0486811	0.722816	0.469793	0.723699
DHX34	1220.45	0.0524274	0.0725345	0.722793	0.469807	0.723699
GPR150	2.88231	-0.117496	0.162607	-0.722573	0.469942	0.723801
TCP1	1764.46	0.0233541	0.0323213	0.72256	0.469951	0.723801
ADI1	569.887	0.0229918	0.0318227	0.722496	0.469989	0.723801
RP11-298I3.1	4.74356	0.0967654	0.133958	0.722356	0.470076	0.723822
VWA8-AS1	3.35742	0.112775	0.156123	0.722349	0.47008	0.723822
SRRM1	393.131	-0.0462853	0.0640899	-0.722193	0.470176	0.723911
ETNK1	1900.48	-0.0196065	0.027164	-0.721782	0.470429	0.724167
BRK1	1319.36	0.0225331	0.0312199	0.721754	0.470445	0.724167
WDR45	787.037	0.0279581	0.0387374	0.721734	0.470458	0.724167
PENK	0.406816	-0.299222	0.414668	-0.721595	0.470544	NA
MIR548O	3.10869	-0.125509	0.173982	-0.72139	0.470669	0.724433
RP9P	22.3147	-0.045579	0.0631916	-0.721282	0.470736	0.724476
SLC6A7	0.459465	-0.412087	0.571792	-0.720693	0.471099	NA
GJD4	0.311882	-0.373963	0.518916	-0.720662	0.471117	NA
CD27	180.57	-0.0527566	0.0732069	-0.72065	0.471125	0.725015
CYBRD1	1080.43	0.0491978	0.0682983	0.720337	0.471317	0.725252
NIFK	448.59	0.0337199	0.046825	0.720127	0.471447	0.725327
COMMD10	316.222	0.0213403	0.0296368	0.720062	0.471487	0.725327
LOC101927594	5.21487	0.122598	0.170288	0.719944	0.471559	0.725327
FLJ45825	37.4682	0.118928	0.165195	0.719924	0.471572	0.725327
PDK2	45.8337	-0.0416137	0.0578032	-0.719921	0.471574	0.725327
TRIM27	1034.44	0.0294489	0.040908	0.719882	0.471598	0.725327
EFCAB7	107.47	0.035544	0.0493949	0.719589	0.471778	0.725461
LOC400043	0.787368	-0.224398	0.311854	-0.719563	0.471794	NA
SCN11A	2.86568	-0.12295	0.170885	-0.719489	0.47184	0.725461
NOL10	341.671	0.0213684	0.0297006	0.719462	0.471856	0.725461
GID8	790.965	-0.0168927	0.0234816	-0.719399	0.471895	0.725461
PAXIP1-AS1	117.582	0.0375525	0.0522015	0.719376	0.471909	0.725461
ACRC	117.644	0.0355383	0.0494086	0.719274	0.471972	0.725461
ESR1	16.2658	-0.0664174	0.0923544	-0.719158	0.472043	0.725461
ELK2AP	0.413573	0.595478	0.828061	0.719122	0.472065	NA
ZCCHC2	1124.1	0.0621476	0.0864318	0.719035	0.472119	0.725461
MYBPC1	1.21081	-0.195986	0.272574	-0.71902	0.472128	0.725461
RP11-182I10.3	97.2711	0.081892	0.1139	0.718984	0.472151	0.725461
PDE1A	2.80934	-0.217018	0.301845	-0.718974	0.472157	0.725461
MIR4439	3.43936	0.179542	0.249723	0.718963	0.472164	0.725461
GPA33	59.6226	-0.0504457	0.0701682	-0.718925	0.472187	0.725461
CPT1B	10.1826	-0.069357	0.0965083	-0.718664	0.472348	0.725608
NDUFAF2	79.9935	0.0436485	0.0607372	0.718645	0.47236	0.725608
TMEM72-AS1	1.65741	-0.1536	0.213786	-0.718473	0.472466	0.725712
LOC102723704	0.81302	0.2688	0.374148	0.718433	0.47249	NA
MIR548C	11.6247	0.144564	0.201269	0.718264	0.472595	0.725808
PI16	67.8295	0.0700627	0.0975469	0.718246	0.472605	0.725808
PCCA	181.238	-0.0329923	0.0459479	-0.718037	0.472734	0.725906
JAKMIP2	253.774	-0.0599094	0.0834374	-0.718017	0.472747	0.725906
LINC00623-2	18.7976	0.0775387	0.108001	0.717946	0.472791	0.725914
SNORA30	7.98822	0.0676679	0.0942876	0.717676	0.472957	0.726111
LOC101928303	0.271978	-0.359742	0.501321	-0.717588	0.473012	NA
LINC00544	6.58493	0.0869501	0.121184	0.717503	0.473064	0.726164
DEFA3	491.128	0.158169	0.220447	0.717494	0.473069	0.726164
SLC12A8	2.74879	-0.134375	0.187421	-0.716969	0.473393	0.726545
LOC101928570	15.1901	0.0948693	0.132321	0.716961	0.473398	0.726545
TMEM97	40.3323	-0.047144	0.0657605	-0.716904	0.473434	0.726545
SNORD116-3	0.562416	-0.22505	0.313938	-0.716862	0.473459	NA
GPN2	167.574	0.02793	0.0389634	0.716826	0.473481	0.726559
PPOX	158.134	-0.0314848	0.0439365	-0.716597	0.473623	0.726713
ZNF732	0.505542	0.239775	0.334603	0.716595	0.473624	NA
LOC101927774	2.02328	-0.16859	0.235284	-0.716538	0.473659	0.726713
MIR24-1	0.495093	0.230464	0.321772	0.716235	0.473846	NA
UBL3	1947.35	0.0192537	0.0268964	0.715845	0.474087	0.72731
LY6G5C	2.32761	-0.122339	0.170941	-0.715681	0.474188	0.72738
EYA2	0.40898	-0.442328	0.618066	-0.715665	0.474198	NA
MAOB	12.5949	0.131847	0.184235	0.715646	0.47421	0.72738
COL4A3	50.6031	-0.0947945	0.13248	-0.715537	0.474277	0.727424
HUS1	287.765	-0.0205908	0.0287802	-0.71545	0.474331	0.727447
FTSJ3	555.495	-0.0223814	0.0312872	-0.715352	0.474391	0.727449
STK40	731.967	-0.0569259	0.0795808	-0.715322	0.47441	0.727449
ZXDA	173.499	-0.0306255	0.042823	-0.715165	0.474507	0.727456
DDX46	1446.38	0.0157174	0.0219803	0.715064	0.474569	0.727456
CEP70	226.632	0.0393448	0.0550238	0.715051	0.474577	0.727456
SSBP2	598.731	0.0246243	0.0344385	0.715021	0.474596	0.727456
PALM	2.12759	-0.203673	0.28486	-0.714995	0.474612	0.727456
CYP2D7P	22.8268	-0.0661038	0.0924608	-0.714939	0.474647	0.727456
AC005594.3	0.412947	-0.336327	0.470525	-0.714791	0.474738	NA
LOC100506022	1.46405	-0.147891	0.206964	-0.714574	0.474872	0.727709
MIR1250	5.6223	-0.128432	0.179776	-0.714401	0.474979	0.727709
AC005235.1	1.44818	-0.161408	0.225943	-0.714377	0.474994	0.727709
TMEM230	1038.6	-0.0221112	0.0309524	-0.71436	0.475005	0.727709
ARPP19	2899.62	-0.0160385	0.0224531	-0.714312	0.475034	0.727709
LOC101929078	0.876755	-0.195925	0.274296	-0.714282	0.475053	0.727709
LDHAL6A	2.19843	-0.17413	0.243799	-0.714234	0.475083	0.727709
RAD51AP1	26.6537	0.0426959	0.0597965	0.714019	0.475215	0.727852
LOC101927745	0.899135	-0.209173	0.293034	-0.713819	0.475339	0.727983
KRT80	0.469631	-0.318194	0.445887	-0.71362	0.475462	NA
NDUFAF1	194.041	0.0263058	0.0368628	0.713614	0.475466	0.728035
NKD2	0.357343	-0.476131	0.667324	-0.713493	0.475541	NA
ZNF215	9.69948	-0.124639	0.17469	-0.713486	0.475545	0.728035
BCKDHB	135.813	-0.03627	0.0508415	-0.713394	0.475602	0.728035
LINC00639	31.6781	0.103417	0.144966	0.713391	0.475604	0.728035
LINC00506	1.15019	-0.199289	0.279354	-0.713391	0.475604	0.728035
RHEBP2	8.06537	0.0869584	0.121895	0.713388	0.475606	0.728035
BTN2A2	177.885	-0.0397131	0.055678	-0.713264	0.475682	0.728035
RUFY3	599.128	0.0319701	0.0448247	0.713225	0.475706	0.728035
SAP30BP	1173.71	0.0222708	0.0312268	0.713197	0.475724	0.728035
LOC102723965	10.8239	-0.0707636	0.0992285	-0.713138	0.47576	0.728035
IFNA5	0.589563	-0.241129	0.338138	-0.713109	0.475778	NA
C12orf79	42.8019	0.0599475	0.0840715	0.713054	0.475812	0.728054
HYDIN2	0.82779	0.255111	0.357823	0.712954	0.475874	NA
TOP1P1	8.65926	-0.0650509	0.0912625	-0.712789	0.475976	0.728246
RP1-272J12.1	0.214116	-0.438303	0.614984	-0.712707	0.476027	NA
LTBP1	943.62	0.0759837	0.106619	0.712664	0.476054	0.728305
KAT5	765.383	-0.0217754	0.030559	-0.71257	0.476112	0.728335
RP11-736K20.6	0.170429	-0.513064	0.720062	-0.712528	0.476138	NA
PCDHB9	0.470161	-0.419859	0.589301	-0.71247	0.476174	NA
PCMTD2	1068.84	-0.0185172	0.0259903	-0.712467	0.476176	0.728374
PKD1L3	3.45724	0.119653	0.167998	0.712227	0.476324	0.728457
LOC81691	24.8993	0.043245	0.0607226	0.712173	0.476358	0.728457
DZIP3	270.495	-0.039838	0.0559396	-0.712162	0.476365	0.728457
RPL41	4718.21	0.0377901	0.0530664	0.712128	0.476385	0.728457
KIAA1161	3.74144	-0.112726	0.158312	-0.712047	0.476436	0.728475
RP11-65J3.1	29.8599	0.0493666	0.0693407	0.711942	0.4765	0.728475
KDM4B	1330.77	-0.0504927	0.0709252	-0.711916	0.476517	0.728475
MAL	195.792	-0.0605698	0.0850878	-0.711851	0.476557	0.728475
MIR550A1	4.6713	0.126685	0.177984	0.711781	0.476601	0.728475
FAM227A	1.73267	-0.195949	0.275324	-0.711705	0.476647	0.728475
GPALPP1	284.986	0.0268119	0.0376771	0.711623	0.476698	0.728475
ATG16L1	891.134	-0.0178338	0.0250622	-0.711582	0.476724	0.728475
ENOPH1	332.878	-0.0242256	0.0340464	-0.711546	0.476746	0.728475
ORM2	8.09686	0.14027	0.197181	0.711379	0.476849	0.728573
RP11-1008C21.1	8.73738	0.0869042	0.122196	0.711188	0.476968	0.72864
C3orf80	1.15523	-0.177744	0.249946	-0.71113	0.477004	0.72864
WDFY4	1298.11	-0.0633932	0.0891455	-0.711121	0.477009	0.72864
RPL38	5883.31	0.048342	0.0679943	0.710972	0.477102	0.728673
CCR4	385.114	0.0514454	0.0723603	0.710961	0.477108	0.728673
KLHL24	2104.02	0.0185566	0.0261057	0.710826	0.477192	0.728713
PMCH	0.935982	0.187137	0.26328	0.710793	0.477212	0.728713
LCN6	0.171493	-0.531873	0.748413	-0.710668	0.47729	NA
ACAT2	281.928	0.0280146	0.0394215	0.710643	0.477306	0.728797
FAM198B	829.033	0.0544928	0.0767082	0.710391	0.477462	0.728888
C17orf98	0.39176	-0.25744	0.362404	-0.710367	0.477477	NA
SH3KBP1	1634.14	-0.0296129	0.0416869	-0.710364	0.477478	0.728888
LOC730257	25.0772	-0.0661548	0.0931376	-0.710291	0.477523	0.728888
PI4KAP1	53.1531	-0.0928596	0.130736	-0.710284	0.477528	0.728888
TPT1	27743.6	0.0365594	0.0514752	0.710233	0.477559	0.728888
MIR3134	1.53591	0.166166	0.234016	0.710061	0.477666	0.728992
NUDCD1	273.35	0.0276815	0.0389919	0.709929	0.477748	0.729058
LOC101927271	1.39979	-0.150925	0.21269	-0.709598	0.477954	0.729277
CCDC33	0.471415	-0.41591	0.586277	-0.709409	0.478071	NA
AGAP2-AS1	1.43708	-0.173721	0.244898	-0.709362	0.4781	0.729277
LOC101927157	4.88728	0.112541	0.158654	0.709349	0.478108	0.729277
ST6GALNAC2	518.939	0.0571984	0.0806375	0.709327	0.478121	0.729277
TMPRSS7	0.49273	-0.261828	0.369129	-0.709312	0.478131	NA
TAPT1-AS1	37.4189	-0.0573007	0.0807868	-0.709283	0.478149	0.729277
DDX56	481.595	-0.0232609	0.0327961	-0.70926	0.478163	0.729277
ZNF606	156.181	-0.0244019	0.0344059	-0.709236	0.478178	0.729277
HPRT1	101.372	-0.0262327	0.0369893	-0.709196	0.478203	0.729277
HECA	4020.12	-0.0244145	0.0344337	-0.709029	0.478306	0.729377
OR6W1P	0.492073	-0.272634	0.384672	-0.708744	0.478483	NA
TFEB	346.904	-0.0504638	0.071212	-0.708642	0.478547	0.729684
CCDC152	75.3125	0.0513342	0.0724471	0.708575	0.478588	0.729688
S100A6	3281.56	0.0358122	0.0505604	0.708307	0.478755	0.729883
NQO1	29.261	-0.0467618	0.0660328	-0.70816	0.478846	0.729939
CCNI2	19.943	0.0542112	0.0765569	0.708116	0.478873	0.729939
ZMYND8	875.729	0.0239584	0.0338375	0.708044	0.478918	0.729939
NUP205	1273.61	0.0245852	0.0347251	0.707996	0.478947	0.729939
COL20A1	0.80176	-0.320047	0.452082	-0.707939	0.478983	NA
CCNK	223.346	-0.0550357	0.0777914	-0.707478	0.47927	0.730365
CCDC138	82.3514	0.0310755	0.0439278	0.707422	0.479304	0.730365
SCARNA6	1416.72	0.0658529	0.0930992	0.707342	0.479354	0.730381
LOC102723784	2.69895	-0.115074	0.162726	-0.707167	0.479462	0.730462
ZNF768	117.654	-0.0306317	0.0433183	-0.707132	0.479484	0.730462
LOC101929578	0.249729	-0.560583	0.792759	-0.707129	0.479486	NA
CHST1	0.512186	-0.519961	0.735393	-0.707052	0.479534	NA
ZNHIT2	81.7753	-0.0366024	0.0517741	-0.706963	0.479589	0.730532
AKR1C2	2.42239	-0.243224	0.344055	-0.706933	0.479608	0.730532
NDUFA7	197.024	0.0322961	0.0456947	0.706781	0.479702	0.730597
UTP14A	318.879	0.0327705	0.0463687	0.706738	0.479729	0.730597
C17orf50	0.285147	-0.333249	0.471572	-0.706678	0.479767	NA
ABLIM3	61.7067	0.0814329	0.115254	0.706552	0.479845	0.730714
LOC101928377	13.6799	0.0662781	0.093833	0.706341	0.479976	0.730796
LIN52	108.589	-0.0264437	0.0374376	-0.706341	0.479976	0.730796
CHMP7	1370.68	-0.0318307	0.0450803	-0.706089	0.480133	0.73094
OVOL1	0.278434	-0.460101	0.651634	-0.706073	0.480143	NA
LOC101928498	52.293	0.0449117	0.0636086	0.706063	0.480149	0.73094
CYTL1	4.16752	-0.13514	0.191447	-0.705886	0.480259	0.730993
LSM7	244.005	-0.0305433	0.0432705	-0.705869	0.48027	0.730993
ADAMTSL4-AS1	523.01	0.0691825	0.0980171	0.70582	0.4803	0.730993
NBPF4	0.212334	0.400453	0.567417	0.705747	0.480346	NA
GPR84	21.8993	0.0776602	0.110072	0.705537	0.480476	0.731181
RP11-454P21.1	1.7571	0.164677	0.233467	0.705356	0.480588	0.731181
AP001258.4	70.5418	0.0288633	0.0409234	0.705301	0.480623	0.731181
SLC16A10	30.83	-0.0703655	0.0997761	-0.705234	0.480665	0.731181
GLOD4	569.618	-0.0275184	0.0390207	-0.705227	0.480669	0.731181
CA5BP1	32.7352	0.0370218	0.052497	0.705218	0.480675	0.731181
PTGES3	784.169	-0.0255933	0.0362931	-0.705184	0.480696	0.731181
SNHG11	28.5281	-0.0436044	0.0618511	-0.704989	0.480817	0.7313
SIMC1	70.5289	-0.0335073	0.0475326	-0.704933	0.480852	0.7313
TRIP4	287.787	0.021775	0.0308934	0.704843	0.480908	0.731326
SNORD116-24	4.06399	0.096623	0.137125	0.704633	0.481039	0.731465
MARVELD2	4.9168	-0.0797196	0.113156	-0.704508	0.481117	0.731511
MOB1B	725.595	0.0427256	0.0606502	0.704459	0.481147	0.731511
NT5C	331.196	-0.0272659	0.0387087	-0.704387	0.481192	0.731521
TAS2R20	54.0333	0.0929285	0.131943	0.704308	0.481241	0.731536
C18orf54	65.3621	0.0393053	0.0558142	0.704216	0.481298	0.73156
UBE3A	1740.17	0.0200035	0.028409	0.704124	0.481355	0.73156
RAB21	1099.98	0.0248755	0.0353298	0.704095	0.481373	0.73156
FAM135B	0.357328	-0.41589	0.590821	-0.703918	0.481484	NA
AC072062.1	2.29969	0.130853	0.185907	0.70386	0.48152	0.731659
MIR3174	11.1739	-0.116098	0.164963	-0.703783	0.481568	0.731659
HAMP	0.526129	-0.224241	0.318643	-0.703737	0.481596	NA
2024-03-10	2.05917	-0.126495	0.179756	-0.7037	0.48162	0.731659
SCMH1	199.95	-0.0247998	0.0352424	-0.703691	0.481625	0.731659
RHBDD2	68.9265	-0.0490916	0.0697643	-0.703678	0.481633	0.731659
RPP30	308.897	0.0238586	0.0339126	0.703533	0.481724	0.731737
PDCL	439.182	0.0211636	0.0300877	0.703396	0.481809	0.731807
MIR4796	1.12716	0.230511	0.327765	0.703282	0.48188	0.731856
MIR874	0.519032	-0.240007	0.341288	-0.70324	0.481906	NA
C2orf44	184.802	-0.0276717	0.0393508	-0.703204	0.481929	0.731871
LINC00840	0.300386	-0.389304	0.553663	-0.703143	0.481967	NA
MIR4479	0.572319	-0.210168	0.298964	-0.702988	0.482063	NA
PCNA	499.689	0.0273121	0.0388563	0.702899	0.482119	0.7321
PIN1	399.008	-0.0219432	0.0312212	-0.702831	0.482161	0.732106
RNASE13	0.204378	-0.636775	0.906155	-0.702722	0.482229	NA
PARK2	18.002	-0.0687387	0.0978222	-0.70269	0.482249	0.732177
ZNF818P	381.676	0.0388564	0.0553013	0.702631	0.482286	0.732177
YPLR6490	0.286046	-0.38582	0.549137	-0.702594	0.482309	NA
ETFB	275.993	-0.0253365	0.0360656	-0.702511	0.48236	0.732202
SUV39H2	45.8927	-0.0318359	0.0453219	-0.70244	0.482405	0.732202
RPS15A	11435.1	0.0424864	0.060486	0.702417	0.482419	0.732202
SCCPDH	252.322	-0.0315978	0.0449979	-0.702207	0.48255	0.732342
SLC25A11	533.776	-0.0235775	0.0335838	-0.702049	0.482649	0.732415
SLC29A2	16.1313	-0.0659113	0.0938929	-0.701983	0.48269	0.732415
FOXP3	6.92846	-0.0942901	0.134328	-0.701941	0.482716	0.732415
HLA-DQA2	249.208	0.206198	0.293781	0.701877	0.482756	0.732417
UTRN	10108	0.0435871	0.0621114	0.701757	0.482831	0.732471
TTC23L	1.0542	0.184514	0.262978	0.70163	0.48291	0.732532
LOC101929547	1.3277	-0.155512	0.221694	-0.701471	0.483009	0.73261
LNP1	18.4346	-0.0568335	0.081026	-0.701423	0.483039	0.73261
MS4A6E	0.184795	-0.498246	0.710462	-0.701298	0.483117	NA
EXTL3	1069.43	-0.0559815	0.0798366	-0.701201	0.483177	0.73273
LOC101927705	16.8147	0.067054	0.095635	0.701145	0.483212	0.73273
DDX11-AS1	2.11262	0.121777	0.173692	0.701109	0.483235	0.73273
C12orf44	247.188	-0.0251365	0.0358564	-0.701033	0.483283	0.732743
HDAC11-AS1	4.7129	-0.0741942	0.105886	-0.700696	0.483492	0.73299
LOC102724954	8.83094	0.12729	0.1817	0.70055	0.483584	0.73299
LOC102724745	8.37755	-0.0818404	0.116823	-0.700549	0.483584	0.73299
MPPED1	0.363936	-0.362138	0.516946	-0.700534	0.483594	NA
METTL5	209.063	0.0301748	0.0430747	0.700522	0.483602	0.73299
CRTAM	188.248	0.0566547	0.0808848	0.700436	0.483655	0.733011
ZNF23	219.959	-0.0309558	0.0442027	-0.700314	0.483731	0.733015
TRIM56	561.469	-0.0394697	0.056371	-0.700178	0.483816	0.733015
OSBPL1A	226.26	0.0397547	0.056781	0.700142	0.483839	0.733015
ZNF473	164.842	-0.0197921	0.0282694	-0.700125	0.483849	0.733015
FAM114A1	57.8933	-0.0518031	0.0739917	-0.70012	0.483852	0.733015
PHF14	751.116	0.0409354	0.0584829	0.699955	0.483956	0.733112
RDH12	0.34699	-0.338376	0.483497	-0.699852	0.48402	NA
RPL30	14784.9	0.048568	0.0694101	0.699726	0.484099	0.733177
LINC00869	38.9115	-0.0509524	0.0728203	-0.699701	0.484114	0.733177
TMBIM1	2107.71	0.0237684	0.0339694	0.699699	0.484115	0.733177
MIR3679	4.24276	-0.114565	0.163758	-0.699599	0.484178	0.733212
NDUFA4	873.934	0.0267851	0.0382933	0.699472	0.484257	0.733274
C16orf62	475.509	-0.0151993	0.021733	-0.699367	0.484322	0.733313
ZNF804A	24.5532	0.0550826	0.0787687	0.699296	0.484367	0.733322
LOC100507472	0.404026	-0.370225	0.529731	-0.698892	0.484619	NA
CDIPT	887.056	-0.0369405	0.0528607	-0.698828	0.48466	0.733662
LINC00189	60.9363	0.119058	0.170382	0.69877	0.484695	0.733662
DMXL1	2137.75	0.0322529	0.0461601	0.698718	0.484728	0.733662
LOC100996255	29.6223	-0.0472925	0.0676919	-0.698643	0.484775	0.733662
LOC100505767	20.7194	0.0475453	0.0680583	0.698596	0.484804	0.733662
LOC407835	1.38699	-0.147248	0.210788	-0.698562	0.484826	0.733662
MGC42157	1.69038	0.126487	0.181143	0.698271	0.485008	0.733878
GPRC5C	8.21222	-0.104651	0.149899	-0.698145	0.485086	0.733938
MAML3	342.015	-0.0512826	0.0734851	-0.697863	0.485263	0.734145
CREG1	976.221	0.0369338	0.052937	0.697693	0.485369	0.734247
RP11-445H22.3	11.8488	0.0729974	0.104655	0.697509	0.485485	0.734363
PLS1	32.3351	0.043852	0.0628907	0.697273	0.485632	0.734527
ERI3-IT1	5.68103	-0.0947538	0.135954	-0.696953	0.485832	0.734714
C22orf15	5.57735	0.0760531	0.109123	0.69695	0.485834	0.734714
EMC3-AS1	23.9104	-0.053166	0.076292	-0.696875	0.485881	0.734726
CALR3	2.64174	-0.0967681	0.138906	-0.696646	0.486024	0.734884
PRMT6	182.67	-0.0310908	0.0446539	-0.696261	0.486266	0.734983
PTAFR	5983.7	0.0434867	0.0624592	0.696243	0.486277	0.734983
COG8	328.563	0.0171575	0.0246467	0.696139	0.486342	0.734983
MIR6832	1.80835	-0.127973	0.183838	-0.696121	0.486353	0.734983
CD9	552.289	-0.0731465	0.105084	-0.696075	0.486382	0.734983
AP1G1	1822.99	0.0255713	0.036737	0.696064	0.486389	0.734983
LYSMD1	18.6575	-0.0502026	0.072135	-0.695954	0.486458	0.734983
DAK	118.473	-0.035657	0.0512349	-0.695952	0.486459	0.734983
UBAP1	627.64	0.0361147	0.0518939	0.695933	0.486471	0.734983
TRNAP13	13.8589	0.0972868	0.139797	0.695916	0.486482	0.734983
LOC286437	88.6442	0.0434898	0.0625101	0.695724	0.486602	0.735062
RFXAP	80.3139	0.0475412	0.068335	0.695708	0.486612	0.735062
DHDH	3.36507	-0.0913597	0.13136	-0.69549	0.486748	0.73514
THNSL2	8.70928	0.126479	0.181865	0.695456	0.486769	0.73514
CEP290	585.019	0.0404316	0.0581405	0.695413	0.486797	0.73514
UBE2D2	980.12	-0.016475	0.0236968	-0.695241	0.486904	0.73514
LOC728392	193.407	-0.0422749	0.0608062	-0.69524	0.486905	0.73514
LOC101930129	0.571729	0.219794	0.316145	0.695232	0.48691	NA
MRM1	64.3803	-0.0339506	0.0488408	-0.695128	0.486975	0.73514
ZPBP2	1.38096	-0.137742	0.198178	-0.695042	0.487029	0.73514
NDN	5.78088	-0.118988	0.1712	-0.695025	0.487039	0.73514
FBXO27	0.877899	-0.240599	0.346184	-0.695002	0.487054	0.73514
MED6	403.929	-0.0163417	0.0235132	-0.695001	0.487055	0.73514
FSIP2	9.51036	0.141342	0.203571	0.694312	0.487487	0.735645
RNF19A	2317.04	0.0205753	0.0296343	0.694307	0.48749	0.735645
C18orf56	0.671704	-0.201253	0.289888	-0.694244	0.487529	NA
ZNF639	424.654	-0.024732	0.0356246	-0.694239	0.487532	0.735645
SPICE1	317.124	0.0392397	0.0565237	0.694217	0.487546	0.735645
IL1A	0.846794	0.210251	0.303035	0.693818	0.487796	0.735964
HOXA3	0.814121	-0.266963	0.384808	-0.693757	0.487835	NA
TBXAS1	3456.08	0.0340891	0.04914	0.693713	0.487862	0.736004
IPO8	1020.56	-0.0193472	0.0279036	-0.693359	0.488084	0.73628
MIR3121	0.588319	0.242383	0.349617	0.693283	0.488132	NA
LOC101928725	3.29221	0.107526	0.155102	0.69326	0.488147	0.736315
KRT19	0.394326	-0.348449	0.502734	-0.693108	0.488242	NA
SPPL3	316.129	0.0254232	0.0366818	0.693075	0.488263	0.736431
SMC6	785.073	0.0269727	0.0389309	0.692836	0.488412	0.736547
ARHGEF12	1249.47	0.043204	0.062359	0.692826	0.488419	0.736547
SH3GL1P2	9.04753	-0.157396	0.2272	-0.692765	0.488457	0.736547
RP4-607I7.1	2.36987	-0.103147	0.148939	-0.692548	0.488593	0.736653
ZFYVE19	176.561	-0.0246678	0.0356209	-0.69251	0.488617	0.736653
DAAM1	162.924	-0.0460245	0.0664677	-0.692435	0.488664	0.736653
LRCH3	783.508	0.024834	0.0358666	0.692401	0.488685	0.736653
LETMD1	426.78	-0.0196471	0.0283783	-0.692327	0.488732	0.736653
MIR4530	1.30576	0.153697	0.222022	0.69226	0.488774	0.736653
POLR2E	280.078	-0.0316837	0.0457774	-0.692125	0.488859	0.736653
LOC102724766	14.9149	0.0990267	0.143092	0.692049	0.488906	0.736653
LOC102724883	8.0586	0.0690394	0.0997635	0.692031	0.488918	0.736653
NIPBL	4042.9	0.0448121	0.0647547	0.692028	0.48892	0.736653
MIR4766	2.3557	0.129439	0.187061	0.69196	0.488962	0.736658
STOM	2669.08	0.0370451	0.0535505	0.691778	0.489077	0.736772
TIGD3	125.99	-0.0595282	0.0860733	-0.691599	0.489189	0.736882
IMPDH1	945.849	-0.0498231	0.0720529	-0.691479	0.489265	0.736936
LINC00940	0.804714	-0.232685	0.336566	-0.691352	0.489344	NA
TNFRSF1A	1006.91	-0.0599552	0.0867393	-0.691211	0.489433	0.737131
HERC3	2063.53	0.0442348	0.0640064	0.6911	0.489503	0.737177
TNPO3	1803.85	0.0248885	0.0360183	0.690996	0.489568	0.737216
PKI55	110.018	0.0417569	0.0604596	0.690657	0.489781	0.737422
DCAF11	1783.52	0.0202376	0.029304	0.69061	0.48981	0.737422
PRR11	65.9889	0.04443	0.0643377	0.690574	0.489833	0.737422
LOC731779	0.394579	-0.31766	0.460036	-0.69051	0.489873	NA
DNAH8	14.5589	0.0796586	0.115366	0.690487	0.489888	0.737422
WDR76	204.554	0.0332529	0.0481739	0.690268	0.490026	0.737422
KLRK1	26.4376	0.084835	0.122921	0.690157	0.490095	0.737422
TRIM45	4.76746	-0.077616	0.112463	-0.69015	0.4901	0.737422
NSMCE1	342.004	-0.0267665	0.0387861	-0.690104	0.490128	0.737422
IPCEF1	1504.28	0.0266645	0.03864	0.690075	0.490147	0.737422
HDX	72.8041	0.0437798	0.0634497	0.689992	0.490199	0.737422
NTRK3	1.45159	-0.259543	0.376212	-0.689886	0.490266	0.737422
RP11-178C3.2	3.80638	-0.0905027	0.131188	-0.689868	0.490277	0.737422
TNFAIP8L3	1.27038	-0.257212	0.372872	-0.689812	0.490312	0.737422
MIR4651	6.09854	-0.0972124	0.140938	-0.689754	0.490349	0.737422
LINC00158	1.10523	-0.177914	0.257942	-0.689743	0.490356	0.737422
COL18A1	1310.34	-0.074739	0.108363	-0.68971	0.490376	0.737422
MAGT1	1521.96	-0.0187799	0.027232	-0.689628	0.490428	0.737422
LOC102723772	20.8541	0.0456569	0.0662098	0.68958	0.490458	0.737422
PTPN4	3427.77	-0.0396038	0.0574379	-0.689505	0.490505	0.737422
LOC101928061	27.4068	0.0439753	0.0637805	0.689479	0.490522	0.737422
ZNF285	28.6316	-0.0636995	0.0923977	-0.689406	0.490568	0.737422
LINC00341	161.099	-0.0380522	0.0551992	-0.689361	0.490596	0.737422
LOC100652758	64.6311	0.0361477	0.0524379	0.689344	0.490607	0.737422
TBC1D26	0.741193	-0.193281	0.280408	-0.689286	0.490643	NA
ESYT3	0.63377	-0.282865	0.41042	-0.689209	0.490692	NA
TSTD2	258.683	-0.0211772	0.0307277	-0.689187	0.490706	0.737511
LOC101928947	1.22838	0.147412	0.213933	0.689057	0.490788	0.737575
CAB39L	106.188	-0.0259514	0.0376765	-0.688795	0.490952	0.737763
LOC102723512	0.532786	0.22385	0.325065	0.68863	0.491056	NA
ADTRP	127.91	0.0754804	0.109652	0.688362	0.491225	0.738061
FOSL1	2.02057	-0.182377	0.264969	-0.688295	0.491267	0.738061
TCEAL1	85.6317	0.0433246	0.0629481	0.688259	0.49129	0.738061
BAMBI	13.7787	0.0854334	0.124135	0.688231	0.491307	0.738061
ABCC5	930.876	0.0421505	0.0612663	0.687988	0.491461	0.738177
SHF	28.6705	0.0387501	0.0563243	0.687982	0.491464	0.738177
ARMCX2	50.6458	-0.0539362	0.0784063	-0.687906	0.491512	0.738177
KCNS1	2.632	-0.1378	0.200347	-0.687807	0.491574	0.738177
RFPL1	0.375779	-0.317917	0.462244	-0.687769	0.491598	NA
ZNF132	97.6501	-0.0442711	0.0643702	-0.687757	0.491606	0.738177
LOC102724967	44.2052	0.0352781	0.0512966	0.687728	0.491624	0.738177
METTL2A	134.813	-0.0287504	0.0418084	-0.687672	0.49166	0.738177
CASC11	3.92843	0.0902047	0.131189	0.687595	0.491708	0.738189
TRNAY8	1.29076	0.17374	0.252702	0.687527	0.491751	0.738189
NIPSNAP3B	23.2013	0.0524087	0.07624	0.687417	0.49182	0.738189
PKD1L1	10.5317	-0.0810843	0.117958	-0.687398	0.491832	0.738189
DPY19L1	488.638	0.0255249	0.0371354	0.687347	0.491864	0.738189
LOC101928968	0.62558	-0.196313	0.285612	-0.687343	0.491867	NA
TMC7	0.316265	-0.427395	0.622051	-0.687074	0.492036	NA
LOC202181	82.3356	-0.0436348	0.063523	-0.686913	0.492137	0.738475
PCDHGA5	2.63312	-0.141314	0.205725	-0.686907	0.492141	0.738475
UFM1	1462.28	0.0265239	0.0386163	0.686858	0.492172	0.738475
CRB1	3.64228	0.0955296	0.139152	0.686512	0.49239	0.738646
IDNK	110.127	0.0295541	0.0430497	0.68651	0.492391	0.738646
2024-09-04	25.2231	0.0917419	0.133644	0.686464	0.492421	0.738646
GLYATL2	13.9181	-0.188818	0.275111	-0.686333	0.492503	0.738646
SORCS3	24.4492	0.0919685	0.134004	0.686312	0.492517	0.738646
HCG25	13.4195	0.0587622	0.0856213	0.686303	0.492522	0.738646
HEATR6	247.9	-0.0256844	0.037431	-0.686181	0.492599	0.738702
LBP	0.335535	-0.380637	0.554835	-0.686037	0.49269	NA
HS1BP3-IT1	1.63365	-0.153495	0.223754	-0.685997	0.492715	0.738817
RPS14P3	26.6246	0.0680414	0.0992066	0.685856	0.492804	0.738891
PRMT3	282.403	0.0197505	0.0288005	0.685768	0.492859	0.738915
LOC101927129	1.31149	0.233884	0.34115	0.685575	0.492981	0.738946
LOC101927613	54.8179	0.0698855	0.101962	0.685408	0.493087	0.738946
SNORD102	34.2901	0.0531296	0.0775202	0.685364	0.493114	0.738946
TUBB2B	1.18472	-0.166348	0.242722	-0.685342	0.493128	0.738946
CYB5D2	134.252	0.0252595	0.0368586	0.685309	0.493149	0.738946
POLR1C	190.764	0.0279427	0.0407771	0.685255	0.493183	0.738946
CLN8	303.093	-0.0293686	0.042858	-0.685252	0.493185	0.738946
CFL1P1	2.54815	-0.102642	0.149815	-0.68513	0.493262	0.738946
PIP4K2C	320.165	-0.0218978	0.0319625	-0.685109	0.493275	0.738946
ZNF264	1098.29	-0.022076	0.0322321	-0.684908	0.493402	0.738946
KIAA1257	68.8915	0.0636757	0.0929723	0.684888	0.493414	0.738946
RP11-545I5.3	22.2609	-0.0475659	0.0694546	-0.684849	0.493439	0.738946
PM20D1	3.64882	-0.126331	0.184484	-0.684779	0.493483	0.738946
SNORA66	15.8109	0.0650882	0.0950534	0.684754	0.493499	0.738946
LOC101928433	33.4796	-0.0455961	0.0665891	-0.684739	0.493509	0.738946
MLNR	1.2346	-0.182987	0.267236	-0.684739	0.493509	0.738946
RPS16P5	123.995	0.0782656	0.114332	0.684544	0.493632	0.739014
ZNF569	161.028	0.0262216	0.0383053	0.684542	0.493633	0.739014
DIP2A-IT1	7.09616	-0.10905	0.159366	-0.684273	0.493803	0.739155
HLA-DRB6	75.2989	0.166567	0.243451	0.684191	0.493854	0.739155
TRNAG11	66.7383	0.076351	0.111599	0.684152	0.493879	0.739155
SLC12A2	277.838	-0.028554	0.0417384	-0.684118	0.493901	0.739155
GXYLT1	457.501	-0.0242795	0.0354921	-0.684081	0.493924	0.739155
C9orf173	0.242868	-0.544563	0.796283	-0.68388	0.494051	NA
LOC646652	2.02703	-0.256544	0.375152	-0.68384	0.494076	0.739311
SPARC	611.55	-0.0765502	0.11195	-0.683791	0.494107	0.739311
MIR4514	0.586618	-0.20998	0.307135	-0.683672	0.494182	NA
TRNAC29	7.21115	0.114732	0.167829	0.683625	0.494212	0.739377
LOC728819	0.237335	-0.321215	0.469874	-0.683619	0.494216	NA
LOC101060181	120.694	0.0345622	0.0505593	0.683597	0.49423	0.739377
TMEM62	295.147	0.0243692	0.0356525	0.683519	0.494279	0.739392
TCIRG1	4383.67	-0.0480592	0.0703307	-0.683332	0.494397	0.73951
USP49	150.175	0.0311393	0.0455823	0.683145	0.494515	0.739618
SYT3	0.452924	-0.387493	0.56723	-0.683132	0.494523	NA
ZNF542	169.087	0.0519917	0.0761122	0.683093	0.494548	0.739618
BACE1	26.059	-0.0669058	0.0979595	-0.682994	0.49461	0.739652
LOC102724668	7.06059	0.0844089	0.123606	0.682887	0.494678	0.739675
ZNF624	238.244	0.024875	0.0364284	0.682846	0.494704	0.739675
AKR1C6P	0.343929	-0.338335	0.495547	-0.682751	0.494764	NA
SLC38A8	0.253551	-0.420501	0.615943	-0.682695	0.4948	NA
PSMD6-AS2	323.751	0.081474	0.119351	0.68264	0.494834	0.739765
ARID2	1007.88	-0.0356162	0.0521752	-0.682626	0.494843	0.739765
UBE2T	24.0871	0.042765	0.0626624	0.682466	0.494945	0.739853
HEATR5A	1009.76	0.0327156	0.0479415	0.682408	0.494981	0.739853
SNORD116-15	2.55148	-0.115954	0.169957	-0.682253	0.495079	0.739934
FDFT1	1048.79	0.0159451	0.0233731	0.682198	0.495114	0.739934
PPFIBP2	171.673	-0.0404276	0.0592679	-0.682116	0.495165	0.739952
HR	0.552459	-0.48691	0.713902	-0.68204	0.495214	NA
LOC101928899	0.978221	-0.169884	0.249164	-0.681818	0.495354	0.740176
MRPL19	363.527	-0.0245178	0.0359696	-0.681624	0.495477	0.740299
SGOL1	14.0617	0.048334	0.0709387	0.681348	0.495651	0.740501
S100A3	0.261829	-0.362872	0.532616	-0.681301	0.495681	NA
ITM2C	149.736	-0.0576265	0.084614	-0.681051	0.495839	0.740655
TIMM50	145.268	-0.0245716	0.0360792	-0.681046	0.495843	0.740655
RP11-158M2.5	1.41141	-0.145522	0.213702	-0.680955	0.4959	0.740655
SPSB2	171.795	0.035123	0.0515946	0.680749	0.49603	0.740655
LOC101060398	20.4168	-0.053406	0.0784581	-0.680694	0.496065	0.740655
KIAA0226L	1428.59	0.0565069	0.0830163	0.680672	0.496079	0.740655
ATP6V1A	3670.73	0.0335541	0.0492955	0.680672	0.496079	0.740655
MIR378D2	5.81861	0.0818788	0.120292	0.680668	0.496082	0.740655
TET3	843.13	-0.0565178	0.0830381	-0.680625	0.496109	0.740655
UBE2Q2L	0.412735	-0.255311	0.375125	-0.680602	0.496124	NA
ZNRD1	336.437	0.0234112	0.0344043	0.680474	0.496204	0.740699
KIAA0556	261.177	-0.0489443	0.0719289	-0.680454	0.496217	0.740699
EPHA1-AS1	63.7124	0.0727587	0.107017	0.679877	0.496582	0.741071
DLGAP1-AS1	98.1646	0.0392418	0.057719	0.679877	0.496582	0.741071
DNAJC3	3451.01	0.0348813	0.0513056	0.679873	0.496585	0.741071
ACSM3	64.149	-0.0362848	0.0533801	-0.679744	0.496667	0.741135
SDR16C5	1.73089	-0.152291	0.224154	-0.679403	0.496883	0.741365
ATP9A	179.761	0.0543145	0.0799476	0.679376	0.4969	0.741365
MYOZ3	0.508498	-0.311128	0.458114	-0.679149	0.497043	NA
PITRM1	588.726	-0.0185847	0.0273703	-0.679008	0.497133	0.741654
AC016995.3	0.165222	-0.50461	0.743345	-0.678837	0.497241	NA
SLC25A21-AS1	0.34365	-0.26781	0.394544	-0.678785	0.497274	NA
ZNF767	354.421	-0.0246527	0.0363391	-0.678407	0.497513	0.742162
MAB21L1	0.207295	-0.459656	0.677566	-0.678393	0.497523	NA
LOC100506127	28.128	0.0437135	0.0644608	0.678141	0.497682	0.742355
RP11-65D17.1	0.156107	-0.506383	0.747028	-0.677863	0.497858	NA
MRPL27	194.57	0.0285578	0.0421438	0.677628	0.498008	0.742732
LOC102723716	1.59491	0.142822	0.210771	0.677618	0.498014	0.742732
ARMCX3	531.965	0.0195652	0.0288769	0.677539	0.498064	0.742748
LOC102724153	0.670679	-0.234704	0.346535	-0.677287	0.498224	NA
LOC645638	7.03372	-0.1268	0.187308	-0.676959	0.498432	0.743238
DCSTAMP	2.85952	-0.138161	0.204145	-0.67678	0.498546	0.743311
LOC101929762	3.50653	-0.129813	0.191816	-0.676757	0.49856	0.743311
MIR6781	1.63669	-0.120211	0.177707	-0.676456	0.498751	0.743536
PMS2	225.708	-0.0189799	0.0280614	-0.67637	0.498805	0.743558
CLEC4G	11.3774	-0.0886956	0.13117	-0.676187	0.498922	0.743615
PHLDB3	65.4703	-0.0395943	0.0585553	-0.676186	0.498923	0.743615
IFNE	0.676348	-0.221482	0.32761	-0.676054	0.499006	NA
KATNAL1	213.707	-0.0401868	0.0594527	-0.675946	0.499075	0.743783
EGR1	45.8958	-0.177744	0.263068	-0.675657	0.499259	0.743968
NOSTRIN	1.0836	-0.231198	0.342198	-0.675626	0.499278	0.743968
ABCA4	0.505663	-0.516512	0.764513	-0.67561	0.499288	NA
LOC158960	9.39056	0.0552766	0.0818294	0.675511	0.499351	0.744018
NUDT9P1	4.38543	-0.0858652	0.127138	-0.675371	0.49944	0.744091
ALKBH3	228.872	0.0254503	0.0377043	0.674997	0.499678	0.744318
SUMF1	628.575	0.0194046	0.0287506	0.674929	0.499721	0.744318
MIR3139	4.67021	0.127859	0.189447	0.67491	0.499733	0.744318
KTN1-AS1	3.09187	0.0957653	0.141899	0.674882	0.49975	0.744318
POLR3K	79.9365	-0.0273621	0.0405538	-0.674712	0.499859	0.744399
PMS2P1	99.8471	-0.0273732	0.0405729	-0.674667	0.499887	0.744399
UXT-AS1	5.77453	0.0748152	0.110902	0.674609	0.499924	0.744399
CLDN19	0.253933	-0.560938	0.831525	-0.674589	0.499937	NA
CLEC18A	19.2359	-0.0892771	0.132388	-0.674359	0.500083	0.744577
LINC01107	0.240755	-0.45737	0.678731	-0.673861	0.5004	NA
C2orf61	22.9061	0.0630985	0.0936802	0.673552	0.500596	0.74523
C12orf42	51.1631	-0.0527496	0.0783164	-0.673544	0.500601	0.74523
NPHS1	0.434804	-0.541909	0.804638	-0.673482	0.500641	NA
LOC101928331	0.499139	0.229257	0.340406	0.673481	0.500641	NA
CASC3	839.693	-0.0464651	0.0689991	-0.673416	0.500683	0.745293
KIAA1919	276.543	0.0389776	0.0579114	0.673056	0.500912	0.745446
MIR5000	0.248688	-0.446449	0.663336	-0.673036	0.500924	NA
FBXO7	1329.43	0.01914	0.0284388	0.673025	0.500932	0.745446
LOC101928226	0.574305	0.426742	0.634078	0.673012	0.50094	NA
MYL6B	24.0038	0.0475189	0.0706139	0.672939	0.500986	0.745446
MIR28	4.06283	0.153561	0.228268	0.672723	0.501123	0.745446
PLRG1	784.701	0.0205516	0.0305509	0.6727	0.501138	0.745446
FSCN3	7.22896	-0.0835175	0.124161	-0.672656	0.501166	0.745446
WDR64	4.94119	0.0885353	0.131623	0.672644	0.501174	0.745446
GPR180	274.586	0.0326882	0.0485985	0.672618	0.501191	0.745446
DDX23	2087.41	0.0192742	0.0286574	0.672573	0.501219	0.745446
NCF1	3098.02	0.0502202	0.0746754	0.672513	0.501257	0.745446
LUC7L	568.473	-0.0202701	0.0301414	-0.6725	0.501265	0.745446
SKAP2	1532.68	0.0548205	0.081518	0.672496	0.501268	0.745446
CLIC2	90.8692	0.0369509	0.0549503	0.672443	0.501302	0.745446
IL31RA	14.4097	0.0833431	0.124025	0.671988	0.501591	0.745764
IMMP1L	89.1669	-0.0408176	0.0607474	-0.671924	0.501632	0.745764
PRR13	215.849	-0.0600199	0.0893259	-0.67192	0.501634	0.745764
LOC101928387	3.5413	-0.105815	0.157498	-0.671852	0.501678	0.74577
LINC00843	119.222	-0.0300367	0.0447226	-0.671623	0.501824	0.745928
LOC101929327	2.1485	-0.155064	0.230957	-0.671399	0.501967	0.746081
LOC145474	126.055	0.123378	0.183802	0.671257	0.502057	0.746129
PCOLCE-AS1	4.56344	-0.0860403	0.128185	-0.671222	0.502079	0.746129
PSTK	39.0943	-0.0329382	0.0490765	-0.671161	0.502118	0.746129
LOC101928961	0.320973	0.336612	0.501542	0.671154	0.502123	NA
RLN2	8.97016	0.0663191	0.0988235	0.671087	0.502165	0.74614
KGFLP1	6.1848	-0.104869	0.156328	-0.670825	0.502332	0.746304
ZNF213	77.7836	-0.0432558	0.0644849	-0.670789	0.502355	0.746304
GJD3	0.398524	-0.308947	0.460587	-0.670767	0.502369	NA
RDM1	2.80569	0.106416	0.158727	0.670435	0.50258	0.746579
LOC102724497	0.891515	-0.17845	0.266211	-0.670333	0.502646	0.746618
SNORD116-20	25.3346	-0.0636857	0.0950177	-0.670251	0.502698	0.746636
LOC102723866	4.22484	0.0901	0.134456	0.670106	0.50279	0.746714
CCR7	779.546	-0.0595093	0.0888197	-0.670001	0.502857	0.746754
C6orf195	0.366419	-0.343419	0.512565	-0.670001	0.502857	NA
CYP26C1	12.7785	0.0765375	0.114264	0.66983	0.502966	0.746858
LINC00996	14.0891	-0.0638316	0.0953203	-0.669654	0.503079	0.746936
LOC102723665	8.30976	0.0612599	0.0914844	0.669622	0.503099	0.746936
NUDT9	120.242	-0.0253604	0.0378811	-0.669473	0.503194	0.747019
AP000688.8	0.188634	-0.8032	1.20019	-0.669229	0.503349	NA
FGFR3	0.725731	-0.283956	0.424377	-0.669112	0.503424	NA
CECR5	277.886	-0.026606	0.0397694	-0.669007	0.503491	0.747357
LOC102724843	0.130122	0.538977	0.805645	0.669001	0.503495	NA
PLIN3	1084.91	0.0405698	0.0606432	0.668991	0.503501	0.747357
RPS6KA1	4302.55	0.0329276	0.049241	0.668702	0.503685	0.747571
GALNT15	0.60605	-0.345515	0.516784	-0.668587	0.503759	NA
CDK5RAP1	323.304	-0.0193469	0.028945	-0.668403	0.503877	0.747757
PSMB8	2907.52	0.0299568	0.0448217	0.668355	0.503907	0.747757
PRORSD1P	76.5253	0.0368275	0.0551058	0.668306	0.503938	0.747757
CLEC18C	2.25221	0.162947	0.243839	0.668256	0.50397	0.747757
CELF5	1.04106	-0.221529	0.331534	-0.668193	0.50401	0.747758
MIR4804	3.16114	0.132511	0.198352	0.66806	0.504095	0.747825
CHL1	18.4359	0.105765	0.158354	0.667899	0.504198	0.747918
LOC102723829	2.2295	-0.120539	0.180537	-0.667667	0.504346	0.748079
RP11-864J10.4	1.72643	0.144506	0.216463	0.667581	0.504401	0.748101
ANKS1A	389.631	-0.0373022	0.0558902	-0.66742	0.504504	0.748195
HSPA9	2171.07	-0.0238373	0.0357234	-0.667273	0.504597	0.748275
LOC101928247	0.857705	0.206414	0.309429	0.667082	0.504719	0.748396
LIPG	0.438093	-0.511265	0.766504	-0.667009	0.504766	NA
LOC101928037	10.3213	0.0816554	0.122478	0.666694	0.504968	0.748705
PLA2G5	0.382812	-0.503494	0.755345	-0.666576	0.505043	NA
LINC00486	0.790579	0.202439	0.303718	0.666537	0.505068	NA
FBXO33	1463.71	0.0253607	0.0380498	0.666513	0.505083	0.748818
ZNRF3-AS1	0.581283	0.251757	0.377737	0.666488	0.505099	NA
ANGPTL1	0.666458	-0.409609	0.614597	-0.666468	0.505112	NA
PDZD11	62.5411	0.0253338	0.0380137	0.666439	0.505131	0.748829
G6PC3	33.5738	-0.0406443	0.0610095	-0.666196	0.505286	0.749
ANKEF1	92.052	0.0372114	0.0558657	0.666086	0.505356	0.749044
TTC8	44.9313	-0.0355238	0.0533391	-0.665999	0.505412	0.749068
NDEL1	1433.11	0.0488331	0.0733451	0.665798	0.50554	0.749099
DNAJC17	172.827	-0.0235577	0.035383	-0.66579	0.505545	0.749099
MFSD7	132.573	-0.0499441	0.0750185	-0.665757	0.505567	0.749099
OTUD6B	272.137	0.0235837	0.035426	0.665717	0.505592	0.749099
NMRAL1	361.396	-0.0235295	0.0353529	-0.665559	0.505693	0.749156
BLMH	275.509	-0.019683	0.0295748	-0.665533	0.50571	0.749156
C19orf45	0.326226	-0.452353	0.679785	-0.665435	0.505772	NA
LOC100506258	26.2203	-0.0748994	0.112567	-0.665374	0.505812	0.749242
CSTB	340.089	-0.0327089	0.049169	-0.665233	0.505901	0.749242
CEP57L1	132.15	0.0260765	0.0392006	0.665206	0.505919	0.749242
CACNA1B	1.2536	-0.277032	0.416469	-0.665192	0.505928	0.749242
GEMIN2	99.0271	0.0257734	0.0387553	0.66503	0.506031	0.749282
LOC101929964	16.0299	0.12077	0.181602	0.665025	0.506034	0.749282
DISP1	72.8126	-0.035983	0.0541415	-0.66461	0.5063	0.749616
C16orf93	72.0195	0.0375377	0.0564887	0.664518	0.506359	0.749643
CCDC62	27.8395	0.0399832	0.0601743	0.664457	0.506398	0.749643
USP51	20.3027	-0.0494381	0.0744196	-0.664315	0.506488	0.749718
SRA1	405.994	0.0306053	0.0460835	0.664128	0.506609	0.749837
LOC100128593	0.194447	-0.712842	1.07348	-0.66405	0.506658	NA
SDHD	1383.39	0.0221853	0.0334118	0.663995	0.506694	0.749837
CRKL	2126.96	-0.0213142	0.0321001	-0.66399	0.506697	0.749837
EIF3I	1132.41	-0.0263708	0.0397186	-0.66394	0.506729	0.749837
VHLL	0.950565	-0.163348	0.2461	-0.663746	0.506853	0.749962
JPH1	0.393162	-0.416875	0.628126	-0.66368	0.506895	NA
TRIM74	3.44856	-0.0862107	0.12995	-0.663415	0.507065	0.750216
IPO9-AS1	2.57556	-0.101219	0.15259	-0.663341	0.507112	0.750228
PARP6	231.807	-0.0254774	0.0384178	-0.663166	0.507224	0.750334
ZNF346	126.628	-0.0237931	0.0358938	-0.662876	0.50741	0.750496
PPM1L	120.375	-0.0458688	0.0692028	-0.662816	0.507448	0.750496
PMAIP1	423.451	0.0566497	0.0854694	0.662808	0.507454	0.750496
LOC102724113	0.5481	0.209238	0.315812	0.662539	0.507626	NA
PTOV1-AS1	2.83736	-0.112502	0.169804	-0.662537	0.507627	0.750598
CNKSR2	81.7607	-0.0543348	0.0820122	-0.662522	0.507637	0.750598
ATPAF2	135.19	-0.0206973	0.0312405	-0.662514	0.507642	0.750598
ANKRD18DP	9.84929	0.0855295	0.129119	0.662408	0.50771	0.750639
KCTD21-AS1	7.48667	0.093412	0.141051	0.662255	0.507808	0.750724
TRNAK33	57.9034	0.0997461	0.150646	0.662121	0.507894	0.750792
PPAT	186.414	-0.0279145	0.0421645	-0.662038	0.507947	0.750797
LOC101927439	0.439298	0.463084	0.699521	0.662002	0.50797	NA
TNNI2	112.914	0.0460828	0.0696124	0.661991	0.507977	0.750797
C1QB	58.0406	-0.124073	0.187465	-0.661846	0.50807	0.750802
RPLP0	11103.9	-0.0300797	0.045449	-0.661834	0.508078	0.750802
RPS17	10349.4	0.0478349	0.0722802	0.661799	0.5081	0.750802
OGFR	1949.3	-0.0301827	0.0456219	-0.661584	0.508238	0.750947
LINC00696	0.460528	-0.338566	0.511935	-0.661345	0.508391	NA
CTAGE8	1.35213	-0.151104	0.228482	-0.661338	0.508396	0.751112
ATP6V1E2	79.7358	-0.0264715	0.0400305	-0.661284	0.50843	0.751112
LOC100506159	29.7984	-0.185346	0.280327	-0.661178	0.508498	0.751122
SLC25A6	2723.31	-0.0274072	0.0414539	-0.661149	0.508517	0.751122
SPATA12	0.583103	-0.218412	0.330396	-0.66106	0.508574	NA
MPI	179.334	-0.0278852	0.0421872	-0.660987	0.508621	0.751163
FRMPD2P1	0.125572	-0.560201	0.847538	-0.660974	0.508629	NA
LOC285638	159.595	0.0732342	0.110799	0.660965	0.508635	0.751163
ZAR1L	0.24711	-0.473187	0.71599	-0.660885	0.508686	NA
KRT74	0.92239	-0.197413	0.298712	-0.660879	0.50869	0.751163
MIR3939	17.9897	0.0909873	0.137681	0.660857	0.508704	0.751163
BRI3	588.602	-0.0477721	0.072301	-0.660739	0.508779	0.751215
DOK5	0.403444	-0.394364	0.596879	-0.660709	0.508799	NA
LOC728715	8.74218	0.0735312	0.111322	0.660524	0.508917	0.75136
CCDC91	959.559	0.0252016	0.0381618	0.660387	0.509005	0.751431
PREX1	10383.9	-0.0459914	0.0696603	-0.660224	0.50911	0.751526
LOC101928114	0.908326	0.200469	0.303669	0.660154	0.509155	0.751534
RRAGA	539.594	-0.0235776	0.0357241	-0.65999	0.50926	0.751575
MAPT	1.21003	-0.20383	0.308839	-0.659986	0.509263	0.751575
ULBP1	0.415841	-0.291542	0.441755	-0.659963	0.509278	NA
RFX5	1046.15	-0.0205436	0.0311368	-0.659785	0.509392	0.751706
CERS4	249.908	-0.0366336	0.0555419	-0.659566	0.509532	0.751854
ZBTB14	648.421	0.0253564	0.0384504	0.659458	0.509602	0.751897
LOC646976	25.9638	0.0570534	0.0865373	0.659292	0.509708	0.751995
LOC101928635	10.7636	-0.0919648	0.13951	-0.659197	0.509769	0.752027
RP11-434D9.1	0.16807	-0.450632	0.683673	-0.659134	0.509809	NA
LOC102723725	0.736534	0.188341	0.285756	0.659096	0.509834	NA
LOC101927975	2.62812	-0.125631	0.190629	-0.659033	0.509875	0.752123
S100A2	2.28727	-0.10563	0.160322	-0.658861	0.509985	0.752227
EMR2	1343.31	-0.0616974	0.0936667	-0.658691	0.510095	0.752329
RNF217	173.409	0.0459994	0.0698666	0.658389	0.510288	0.752556
RP11-112L6.4	0.160392	-0.532451	0.808782	-0.658336	0.510322	NA
LOC101929065	14.3989	0.0603633	0.0917186	0.658135	0.510451	0.752627
SACS	1493.4	0.0347237	0.0527626	0.658112	0.510466	0.752627
NUBP1	386.84	0.0270341	0.0410783	0.658112	0.510466	0.752627
HFE	107.822	0.0331909	0.0504372	0.658064	0.510497	0.752627
CHRM3-AS2	97.6723	0.0612372	0.0930729	0.657948	0.510571	0.752659
SRSF8	752.362	-0.0273204	0.0415283	-0.657873	0.51062	0.752659
METTL20	23.5712	0.0362546	0.0551117	0.657839	0.510642	0.752659
LOC101928717	19.8666	-0.114495	0.174075	-0.657736	0.510708	0.752659
CLDN23	22.6382	-0.0605748	0.092116	-0.657593	0.5108	0.752659
LOC102723510	5.17972	0.0709856	0.107959	0.657522	0.510845	0.752659
LOC731157	11.7572	0.0652589	0.0992554	0.657485	0.510869	0.752659
VSIG2	2.54093	-0.130764	0.198888	-0.657473	0.510877	0.752659
LOC102724897	6.59582	0.095971	0.14597	0.65747	0.510879	0.752659
RP11-909M7.3	1.92847	-0.153588	0.233678	-0.657264	0.511011	0.752766
LOC101928233	0.922574	-0.170777	0.259843	-0.657232	0.511032	0.752766
FOXA3	0.510698	-0.256808	0.390824	-0.657094	0.511121	NA
FAM13A	558.548	0.038811	0.0590783	0.656943	0.511218	0.752981
LOC102031319	1.13101	-0.151716	0.230967	-0.656873	0.511262	0.752988
MST4	1993.66	0.0244506	0.0372277	0.656786	0.511319	0.753012
C16orf80	274.934	0.0341442	0.0519946	0.656687	0.511382	0.753047
ANAPC5	1869.33	0.0148775	0.0226577	0.65662	0.511425	0.753049
UBR7	517.393	-0.0167814	0.0255596	-0.65656	0.511464	0.753049
OTOGL	1.73847	0.160839	0.245015	0.656446	0.511537	0.753098
NBPF25P	10.6905	0.0624208	0.0951126	0.656283	0.511642	0.753193
C21orf90	0.33054	-0.313844	0.478251	-0.656234	0.511674	NA
RPS6KA3	4690.86	0.0178515	0.0272081	0.656111	0.511753	0.753288
HHLA2	3.30572	-0.0941012	0.143449	-0.655991	0.51183	0.753288
CTBP2	1191.5	0.0265068	0.0404099	0.655948	0.511858	0.753288
GNG10	21.1166	0.0907627	0.138372	0.655933	0.511867	0.753288
FAM71A	0.819036	0.243244	0.370946	0.655739	0.511992	NA
LOC102724944	32.5897	0.0522627	0.0797053	0.655699	0.512018	0.753346
RPSA	8259.75	-0.032511	0.0495835	-0.655681	0.512029	0.753346
EIF4ENIF1	336.211	-0.0151361	0.0230883	-0.655576	0.512097	0.753346
MOB3C	749.27	0.0260889	0.0397956	0.655572	0.5121	0.753346
KHDRBS2	35.2441	-0.0696903	0.106306	-0.655561	0.512107	0.753346
TRMT5	108.838	0.0308752	0.0471163	0.655298	0.512276	0.753536
RP11-160O5.1	2.79038	-0.10125	0.154539	-0.655174	0.512356	0.753594
DNAJC30	20.2869	-0.0513174	0.0783598	-0.654894	0.512536	0.7538
CA9	0.194283	-0.548372	0.83755	-0.654733	0.512639	NA
GAPT	1589.14	0.047346	0.0723151	0.654718	0.512649	0.753898
ARNT2	1.23629	-0.214213	0.327209	-0.654666	0.512683	0.753898
TSPAN5	141.459	-0.0342596	0.0523385	-0.654577	0.51274	0.753924
LOC102724920	0.484294	0.259734	0.396848	0.654491	0.512796	NA
SCAND2P	174.449	-0.0265488	0.0405823	-0.654196	0.512986	0.753976
DNPH1	74.1029	-0.0403846	0.0617349	-0.654161	0.513008	0.753976
SPDYE4	2.5083	-0.114549	0.175126	-0.654093	0.513052	0.753976
ACAA2	513.042	-0.021674	0.0331372	-0.654068	0.513068	0.753976
EBAG9	282.117	0.0324767	0.0496574	0.654015	0.513102	0.753976
GTF3A	1229.23	-0.025771	0.0394051	-0.654002	0.513111	0.753976
APH1A	1606.66	-0.0261103	0.0399298	-0.653906	0.513172	0.753976
NOP58	848.523	0.0264271	0.0404161	0.653875	0.513192	0.753976
ZNF546	135.508	0.0293502	0.0448865	0.653875	0.513192	0.753976
RP11-245M24.1	1.91883	-0.153668	0.235019	-0.653855	0.513205	0.753976
PFKFB4	1537.71	0.0466975	0.0714229	0.653817	0.513229	0.753976
RPP25	17.0249	-0.0476434	0.0728841	-0.653688	0.513313	0.753976
BZW1	2749.88	0.0171627	0.0262567	0.65365	0.513337	0.753976
ZNF266	1494.48	-0.0300614	0.0459953	-0.653575	0.513386	0.753976
ZGLP1	24.1775	0.0386196	0.0590901	0.65357	0.513389	0.753976
FBXO6	279.885	0.0517124	0.0791285	0.653525	0.513418	0.753976
FIRRE	41.787	0.0457142	0.0699605	0.653429	0.51348	0.754008
RP11-475O6.1	4.97932	0.120217	0.184097	0.653007	0.513751	0.754348
PRRC2C	3302.14	-0.0471658	0.0722363	-0.652938	0.513796	0.754352
SULT1A1	1098.21	-0.0555797	0.0851376	-0.652822	0.513871	0.754352
AKAP3	15.7131	-0.0532102	0.0815159	-0.652759	0.513912	0.754352
STAB2	1.22249	-0.19631	0.300741	-0.652754	0.513915	0.754352
LOC102723682	39.733	0.0515265	0.0789528	0.652625	0.513998	0.754405
GUCA1B	26.7052	0.0454651	0.0696753	0.652529	0.51406	0.754405
LOC100190986	6.04587	0.103788	0.15909	0.652384	0.514153	0.754405
PTPN18	689.607	-0.0262689	0.0402799	-0.652158	0.514299	0.754405
C21orf49	27.3138	0.0408758	0.0626785	0.652151	0.514304	0.754405
WBP2	246.844	-0.0548095	0.0840536	-0.652078	0.514351	0.754405
TRNAP10	1.54745	0.134138	0.205714	0.652063	0.514361	0.754405
LOC400655	0.261312	0.682196	1.04624	0.652044	0.514373	NA
TESC	214.021	-0.0324711	0.049803	-0.651991	0.514407	0.754405
LOC101928667	26.7495	0.057787	0.0886355	0.651962	0.514426	0.754405
MIR1304	21.7744	0.0980873	0.150451	0.651956	0.514429	0.754405
FAM207A	79.6865	-0.0285762	0.0438338	-0.651923	0.514451	0.754405
HIST1H1A	3.95895	-0.0863845	0.132517	-0.651876	0.514481	0.754405
LOC102724273	2.42888	-0.109234	0.167583	-0.651823	0.514515	0.754405
LOC728763	6.44704	-0.0920998	0.141313	-0.651746	0.514565	0.754405
ZNF559	344.727	-0.0261396	0.0401094	-0.651708	0.514589	0.754405
KLF14	0.928444	-0.193617	0.297099	-0.651693	0.514599	0.754405
TRIP6	63.8097	-0.0375982	0.0576978	-0.65164	0.514634	0.754405
PKNOX1	257.53	-0.0333853	0.0512539	-0.651371	0.514807	0.754442
AGPAT4-IT1	39.4038	-0.0680054	0.104405	-0.651359	0.514815	0.754442
NENF	165.303	0.0302856	0.0464971	0.651345	0.514824	0.754442
MAGEH1	194.162	-0.0389553	0.0598084	-0.651335	0.51483	0.754442
DYX1C1	1.72374	0.134352	0.206286	0.651289	0.51486	0.754442
ALCAM	821.533	-0.0328765	0.0505113	-0.650874	0.515128	0.754776
PPP2R2A	491.223	0.0437549	0.0672395	0.650732	0.515219	0.754851
BTBD19	62.8392	-0.07526	0.115676	-0.650609	0.515299	0.754907
BTF3	2441.4	0.0280132	0.0430608	0.650549	0.515338	0.754907
IL13	0.341941	-0.283535	0.436	-0.650309	0.515492	NA
IMPDH2	715.092	-0.0264481	0.0406734	-0.650256	0.515527	0.755125
PHLPP1	196.539	0.0453664	0.0697875	0.650065	0.51565	0.755247
RP11-129J12.2	0.127095	-0.666703	1.02597	-0.649825	0.515805	NA
CCDC109B	784.507	0.0229186	0.035281	0.649601	0.51595	0.755558
SPACA6P	71.5677	-0.0639533	0.0984583	-0.649547	0.515985	0.755558
SLC31A2	2011.24	0.0490206	0.0754725	0.649517	0.516004	0.755558
ADORA2B	26.75	-0.0449794	0.0692538	-0.649487	0.516023	0.755558
DYNLRB2	1.24621	0.156805	0.241454	0.649419	0.516067	0.755564
RSPH10B	0.886743	-0.162306	0.249954	-0.649345	0.516116	0.755575
CLEC9A	53.937	0.0668407	0.102966	0.649151	0.516241	0.7557
PHF5A	286.992	0.024562	0.0378551	0.648842	0.51644	0.755863
FSTL1	235.639	-0.0858413	0.132303	-0.648821	0.516454	0.755863
FASTKD5	427.336	-0.0145451	0.0224187	-0.648792	0.516473	0.755863
NSD1	3167.22	0.0207586	0.0320001	0.648702	0.516531	0.755889
TRAM1	3662.45	0.0259104	0.0399525	0.648531	0.516642	0.755889
LOC102723862	1.61232	-0.178815	0.275734	-0.648507	0.516657	0.755889
CISD2	281.802	0.0214687	0.0331048	0.648506	0.516657	0.755889
MTMR14	714.524	-0.0249121	0.0384189	-0.648432	0.516706	0.755889
XIRP1	0.250579	-0.695875	1.07319	-0.648415	0.516717	NA
NOXA1	67.0181	-0.046309	0.0714215	-0.648391	0.516732	0.755889
LOC101927366	0.698135	0.197262	0.304254	0.648347	0.51676	NA
SNORD80	27.7522	0.055489	0.0855951	0.648272	0.516809	0.755942
UHRF1BP1	345.25	-0.0331264	0.0511142	-0.648086	0.516929	0.75606
HPCA	0.283364	-0.360272	0.555952	-0.648027	0.516967	NA
LOC100507462	3.9971	0.0796658	0.122946	0.647974	0.517002	0.756101
SLC7A6	576.134	-0.0323711	0.049977	-0.64772	0.517166	0.756101
NDUFS5	615.341	0.037267	0.0575427	0.647641	0.517217	0.756101
LOC101927095	1.47513	0.194147	0.299789	0.647613	0.517235	0.756101
LOC101929340	4.74031	-0.0921261	0.142257	-0.647605	0.517241	0.756101
LOC100652901	9.07068	-0.0739737	0.114232	-0.647577	0.517259	0.756101
NCKAP1	268.047	0.0456955	0.0705658	0.647558	0.517271	0.756101
OR51B2	0.36562	-0.290934	0.449312	-0.64751	0.517302	NA
R3HDM1	361.588	0.0314959	0.0486426	0.647497	0.51731	0.756101
TMEM191B	7.97129	0.129371	0.199807	0.647483	0.517319	0.756101
ELAVL3	0.681115	-0.284483	0.439395	-0.647443	0.517345	NA
MIR3691	0.305313	-0.302251	0.467125	-0.647046	0.517602	NA
THAP7-AS1	20.4523	0.0515508	0.0796736	0.647025	0.517616	0.7564
DNAAF3	2.03541	0.189306	0.29259	0.647002	0.517631	0.7564
PCDHGA1	1.92593	-0.117941	0.182294	-0.64698	0.517645	0.7564
NAPA	312.472	-0.0498573	0.0770725	-0.646889	0.517704	0.756428
RAB22A	941.181	-0.0176506	0.0272945	-0.646672	0.517845	0.756486
PRKCD	1408.03	0.0394349	0.0609828	0.646656	0.517854	0.756486
C2CD5	1188.91	0.0252602	0.0390637	0.64664	0.517865	0.756486
MIS12	426.561	0.0240667	0.0372306	0.646422	0.518006	0.756572
LOC102723619	6.63334	0.0657867	0.101785	0.646331	0.518065	0.756572
AMDHD1	21.7598	0.0671245	0.103855	0.64633	0.518066	0.756572
RAB5C	1107.71	0.0250951	0.0388288	0.646301	0.518085	0.756572
NARG2	841.172	0.0218058	0.0337445	0.646202	0.518149	0.756607
TMEM185B	450.061	-0.0358024	0.0554107	-0.646128	0.518197	0.756618
PP14571	0.178537	-0.588955	0.91158	-0.646081	0.518227	NA
TMX4	2665.45	0.0365255	0.0565372	0.646044	0.518251	0.756638
UBQLN3	1.00774	-0.196032	0.303655	-0.645573	0.518556	0.756901
GAS7	958.348	-0.0514586	0.0797117	-0.645558	0.518566	0.756901
GOLPH3	1549.9	0.0191524	0.0296695	0.645526	0.518586	0.756901
THTPA	57.7056	0.035691	0.0552905	0.645518	0.518592	0.756901
EPHA3	0.937334	-0.298858	0.463022	-0.64545	0.518635	0.756906
MIR4730	0.507847	-0.189669	0.293912	-0.645327	0.518715	NA
ZSCAN10	0.524008	-0.283381	0.439148	-0.645296	0.518735	NA
MIR505	3.59643	-0.134361	0.208226	-0.645267	0.518754	0.75702
SH3GL1	223.365	-0.0266815	0.0413587	-0.645126	0.518846	0.757095
PGLYRP4	0.652223	0.196803	0.305135	0.64497	0.518947	NA
TMEM150C	2.21618	0.138279	0.214408	0.644933	0.51897	0.757218
LOC102724471	0.212162	-0.770442	1.1947	-0.644881	0.519004	NA
IMP3	537.928	-0.0261431	0.0405513	-0.644692	0.519127	0.757356
LINC00963	377.029	0.037724	0.0585174	0.644663	0.519145	0.757356
ISY1	261.004	0.0224312	0.0348068	0.644448	0.519285	0.7575
KDM4A-AS1	2.97189	-0.102824	0.159575	-0.644364	0.51934	0.757522
FAM227B	46.3836	0.0418082	0.0649031	0.644163	0.51947	0.757653
LOC101929897	7.12505	0.0857546	0.133156	0.644016	0.519565	0.757686
RFESD	42.7162	0.0391724	0.0608265	0.644003	0.519574	0.757686
ARHGEF2	2415.44	-0.0259187	0.0402513	-0.643923	0.519626	0.757703
MIR652	4.18771	-0.153548	0.238561	-0.64364	0.519809	0.757764
ABCA7	1589.49	-0.053963	0.0838407	-0.643637	0.519811	0.757764
GAB3	912.851	-0.0331741	0.0515439	-0.64361	0.519828	0.757764
GOLGA6L9	48.8707	-0.0591856	0.0919616	-0.64359	0.519841	0.757764
TPT1-AS1	82.9545	0.0243976	0.0379111	0.643547	0.519869	0.757764
PIEZO2	1.15539	-0.237081	0.368441	-0.643472	0.519918	0.757777
EMC4	513.841	-0.0208717	0.0324394	-0.643406	0.519961	0.757781
TAS2R19	46.7335	0.0915097	0.142248	0.643311	0.520023	0.757807
ZNF497	9.05036	-0.06299	0.0979332	-0.643194	0.520098	0.757807
NAA25	511.948	0.0256031	0.0398064	0.643192	0.5201	0.757807
PRPSAP2	457.924	-0.0181046	0.0281543	-0.643049	0.520192	0.757883
SYNJ1	569.725	0.0495533	0.0770822	0.642863	0.520313	0.758
RCC1	171.399	-0.0251774	0.039182	-0.642576	0.520499	0.758212
ALDH1L1-AS1	0.146446	-0.5032	0.783218	-0.642477	0.520564	NA
DPRXP4	13.6834	-0.0928709	0.144566	-0.642411	0.520606	0.758252
YTHDF3	1941.74	0.0220442	0.0343148	0.642409	0.520607	0.758252
LOC100996643	0.410371	-0.307646	0.478936	-0.642354	0.520643	NA
RP1-257A7.4	38.2208	0.0696934	0.108519	0.642223	0.520729	0.758327
MIR548AR	10.5819	0.0565514	0.0880664	0.642145	0.520779	0.758327
LOC101927825	0.319059	0.286731	0.44654	0.642117	0.520797	NA
SPATA32	7.91224	0.0769539	0.119853	0.642071	0.520827	0.758327
LOC101928117	0.303214	-0.298079	0.464264	-0.642045	0.520844	NA
ATR	1624.69	0.0314972	0.0490591	0.642026	0.520857	0.758327
RNF139	1156.72	0.0194569	0.0303101	0.641929	0.52092	0.758327
TMPRSS13	13.8474	-0.0546647	0.0851636	-0.641879	0.520952	0.758327
PDLIM1	420.032	0.0506983	0.0789886	0.641844	0.520975	0.758327
MAD2L1	57.7778	0.03781	0.0589095	0.641833	0.520982	0.758327
ALOX12P2	10.1105	0.0744193	0.115968	0.641724	0.521053	0.758372
LOC102724283	0.357266	-0.287002	0.447266	-0.641681	0.52108	NA
COL4A2-AS1	0.231123	-0.400505	0.624224	-0.641604	0.52113	NA
TRPV5	3.18168	-0.115944	0.180713	-0.641593	0.521137	0.758393
NAGA	862.877	0.0287093	0.0447499	0.641549	0.521166	0.758393
CNIH1	323.017	0.0188574	0.029395	0.641515	0.521188	0.758393
UQCC1	173.66	-0.0209485	0.0326588	-0.641434	0.521241	0.758407
LOC102724611	23.6407	-0.0680896	0.106162	-0.641376	0.521278	0.758407
ALS2CL	139.891	-0.052461	0.0818432	-0.640994	0.521526	0.758709
GPR19	30.9115	0.0437645	0.0682842	0.640918	0.521576	0.758722
RHBG	0.294239	-0.423964	0.66175	-0.640671	0.521736	NA
KHDC1L	0.165976	-0.450619	0.703449	-0.640586	0.521792	NA
TRNAA2	10.9675	0.0886959	0.138519	0.640316	0.521967	0.759232
ZNF211	608.604	-0.0194187	0.0303319	-0.640208	0.522037	0.759275
FOXB1	0.165063	-0.713079	1.11396	-0.640132	0.522087	NA
LIN7B	22.2752	-0.039584	0.0618381	-0.640123	0.522092	0.759297
RP11-465B22.5	0.318305	-0.314648	0.491695	-0.639924	0.522222	NA
SNORA11B	9.59055	0.0867016	0.135507	0.639831	0.522283	0.759479
RAB12	452.49	0.0220957	0.034535	0.639807	0.522298	0.759479
SPATA9	6.32961	-0.0877389	0.137166	-0.639657	0.522396	0.75951
RFPL3S	5.63768	0.0710803	0.111124	0.639649	0.522401	0.75951
HK2	1420.87	-0.0449768	0.0703245	-0.63956	0.522459	0.759536
IFNLR1	61.0851	-0.0653844	0.102269	-0.639338	0.522603	0.759687
LOC101928932	2.55009	-0.139963	0.218957	-0.639226	0.522676	0.75971
ADRB1	8.30603	-0.106075	0.165952	-0.63919	0.5227	0.75971
SOAT1	1743.24	0.0199424	0.0312108	0.638958	0.52285	0.75987
SYCE3	1.46699	0.147394	0.230747	0.638767	0.522974	0.759974
HOTAIRM1	392.427	0.0593102	0.0928574	0.638724	0.523003	0.759974
TMEM18	229.185	-0.0215294	0.033718	-0.638513	0.52314	0.760114
MTX2	125.312	0.0246604	0.0386274	0.638418	0.523202	0.760146
LOC101926952	2.65989	0.0922843	0.144571	0.638333	0.523257	0.760167
NPM3	76.2007	-0.0272123	0.042637	-0.638231	0.523323	0.760205
BRD2	1924.13	-0.0205971	0.0322809	-0.638056	0.523437	0.760311
CKLF	161.856	0.0494808	0.0775736	0.637856	0.523567	0.760365
RP11-7F17.5	6.03616	0.0864938	0.135607	0.637825	0.523587	0.760365
C19orf53	225.387	0.0254238	0.0398609	0.637813	0.523595	0.760365
CASQ1	1.2177	-0.217359	0.340884	-0.637633	0.523713	0.760476
MAGEA8-AS1	0.328072	0.256049	0.401602	0.63757	0.523754	NA
ANPEP	1063.19	-0.0735793	0.115417	-0.63751	0.523793	0.760477
LDHC	2.53557	0.242517	0.380439	0.637465	0.523822	0.760477
FAF1	527.889	0.0182063	0.0285622	0.637425	0.523848	0.760477
SPATA6	94.7627	-0.0559339	0.0877555	-0.637383	0.523875	0.760477
WFDC10B	0.317697	-0.288901	0.453268	-0.637374	0.523881	NA
LOC101929974	0.383425	-0.286247	0.449261	-0.637151	0.524026	NA
GP1BA	13.3008	0.091306	0.143313	0.637111	0.524052	0.760582
KDR	2.46485	-0.242261	0.380279	-0.637062	0.524085	0.760582
MAST4	166.671	-0.0411791	0.0646425	-0.637028	0.524106	0.760582
LOC101927268	2.94499	-0.123865	0.194446	-0.637013	0.524116	0.760582
PTP4A2	7437.91	0.0208173	0.0326822	0.636961	0.52415	0.760582
ASIC2	0.379161	-0.493285	0.774586	-0.636837	0.524231	NA
SENP2	697.16	0.0202706	0.031838	0.63668	0.524333	0.760744
C3AR1	245.824	0.0583409	0.091636	0.636659	0.524347	0.760744
LOC100133315	47.0323	-0.0354227	0.0556433	-0.636603	0.524383	0.760744
ARL13B	118.15	-0.0251826	0.0395697	-0.636412	0.524508	0.760813
RP11-65M17.1	2.20285	0.139013	0.218443	0.636381	0.524528	0.760813
BNIPL	16.3336	0.0535383	0.0841342	0.636344	0.524552	0.760813
MLLT11	39.3091	0.0326245	0.0512749	0.636267	0.524602	0.760827
LOC400863	17.9067	0.0621936	0.0977896	0.635994	0.52478	0.760867
RP11-134O21.1	1.42548	0.161988	0.254726	0.635929	0.524823	0.760867
EPG5	1376.42	-0.0418603	0.0658261	-0.635923	0.524827	0.760867
CTTNBP2NL	55.3004	-0.0484252	0.0761496	-0.635923	0.524827	0.760867
TGFB1I1	6.61003	-0.0967099	0.15208	-0.635915	0.524832	0.760867
KCNJ16	1.17751	0.214962	0.338121	0.635753	0.524937	0.76096
RP4-669L17.10-2	0.753389	-0.216994	0.341359	-0.635677	0.524987	NA
PMVK	113.763	-0.0306593	0.0482368	-0.6356	0.525037	0.761021
TMC1	1.29765	-0.161781	0.254547	-0.635565	0.52506	0.761021
ZNF823	93.5962	0.0294364	0.0463502	0.635086	0.525372	0.761408
NEURL1	71.7128	-0.0528997	0.083309	-0.634982	0.52544	0.761408
ZFP37	50.164	0.0473033	0.0744973	0.634967	0.52545	0.761408
RRH	3.97096	-0.102555	0.161527	-0.634907	0.525489	0.761408
ATP11A	950.389	-0.0613367	0.0966299	-0.63476	0.525585	0.761489
TXLNG	391.899	-0.0219957	0.0346621	-0.634575	0.525706	0.761604
SFTA1P	0.321342	-0.355321	0.559976	-0.634528	0.525736	NA
VSIG4	75.1705	0.0771572	0.121669	0.634158	0.525978	0.761863
CXCL16	257.227	-0.0591191	0.0932334	-0.634098	0.526017	0.761863
RP11-547D23.1	32.345	-0.0470243	0.0741664	-0.634038	0.526056	0.761863
TEX14	9.30527	0.0616574	0.0972526	0.633992	0.526086	0.761863
RPL7A	10788	-0.025253	0.039833	-0.633972	0.526099	0.761863
PET117	20.3454	-0.0404086	0.0637432	-0.633928	0.526128	0.761863
TEX30	72.6104	-0.0279767	0.0441388	-0.633834	0.526189	0.761894
EXT1	335.404	-0.0413835	0.065312	-0.633627	0.526324	0.76198
SLC30A6	639.014	0.0121135	0.01912	0.633554	0.526372	0.76198
CD82	924.6	-0.0435385	0.0687221	-0.633545	0.526378	0.76198
PRDM16	1.10447	-0.320544	0.505994	-0.633494	0.526411	0.76198
ARMC12	22.3978	-0.0812761	0.128317	-0.633399	0.526473	0.762011
TRNAS16	110.339	0.11743	0.185455	0.633199	0.526604	0.762074
ZNF652	1812.18	-0.0420473	0.0664093	-0.633154	0.526633	0.762074
LOC102723781	1.32998	0.172981	0.273209	0.633146	0.526638	0.762074
LOC101929165	22.3848	-0.130601	0.206305	-0.633048	0.526702	0.762108
PRSS41	3.28934	-0.141637	0.22384	-0.632762	0.526889	0.76232
VWA9	355.963	0.020526	0.0324584	0.632379	0.527139	0.762623
LOC102724065	0.504284	0.220216	0.348271	0.632311	0.527184	NA
C1orf85	57.5296	-0.0441027	0.0697654	-0.632157	0.527284	0.762774
TEKT3	1.37485	-0.131008	0.207291	-0.632003	0.527385	0.76279
PMS2P5	20.4309	-0.049596	0.0784767	-0.631984	0.527397	0.76279
WFIKKN2	0.483425	-0.291369	0.461039	-0.631983	0.527398	NA
LOC101928474	1.82295	0.197169	0.311999	0.631954	0.527417	0.76279
ATP6AP1L	8.36981	0.0740348	0.11717	0.631858	0.527479	0.762821
CCDC11	9.72187	0.0520139	0.0823325	0.631754	0.527548	0.762862
INTS4L2	0.692922	-0.18458	0.292205	-0.631679	0.527596	NA
RTDR1	10.4666	0.077309	0.122405	0.631584	0.527659	0.762881
TRNAG4	2.69116	0.103384	0.163696	0.631561	0.527674	0.762881
MAB21L3	20.6491	0.0925096	0.146481	0.631546	0.527683	0.762881
LOXHD1	146.258	0.0738566	0.116981	0.631358	0.527807	0.762966
PPP1CB	5352.5	0.0197631	0.0313073	0.631261	0.52787	0.762966
C9orf43	9.23824	-0.0551705	0.0874227	-0.631078	0.52799	0.762966
POGLUT1	395.575	0.0200866	0.0318312	0.631035	0.528018	0.762966
PPP3R1	852.348	-0.0411315	0.0651819	-0.631027	0.528023	0.762966
NPTN	1327.63	0.0263678	0.0417892	0.630972	0.528059	0.762966
PRPF19	395.929	-0.0212203	0.0336315	-0.630967	0.528062	0.762966
CRYBA4	1.4969	-0.137761	0.218336	-0.63096	0.528067	0.762966
SNORD72	7.78981	0.0708657	0.112341	0.630806	0.528167	0.762977
LOC101927911	0.243051	-0.367336	0.582333	-0.6308	0.528171	NA
LOC101928810	0.716844	0.19129	0.303263	0.630772	0.528189	NA
CEACAM1	177.956	0.0674312	0.106911	0.630722	0.528222	0.762977
SNORD89	19.3818	0.0631026	0.100049	0.630715	0.528227	0.762977
LOC101928573	7.52382	0.0663198	0.105155	0.630683	0.528248	0.762977
C11orf85	1.88537	-0.140102	0.222166	-0.630619	0.52829	0.762977
ZSCAN32	338.069	0.0129471	0.0205322	0.630576	0.528318	0.762977
MCM3	623.342	-0.0220275	0.0349418	-0.630406	0.528429	0.763033
C10orf32	278.736	0.0249462	0.0395725	0.630392	0.528438	0.763033
C22orf24	1.06769	0.153741	0.243926	0.630278	0.528513	0.763083
LOC101929079	0.401654	0.25626	0.406858	0.62985	0.528793	NA
LOC101927699	3.65533	-0.0954981	0.151672	-0.629637	0.528932	0.76362
ARSD	300.352	0.0251346	0.0399225	0.629585	0.528966	0.76362
RPAP3	836.401	0.0224346	0.0356442	0.629402	0.529086	0.763717
RAB19	16.1701	-0.0694358	0.110328	-0.629358	0.529115	0.763717
DISC2	0.311875	0.36655	0.582483	0.629289	0.52916	NA
FOXO3B	81.7822	-0.0308319	0.0490119	-0.62907	0.529303	0.763838
HEXA-AS1	51.9648	0.0476385	0.0757333	0.62903	0.52933	0.763838
PTCD2	62.114	-0.0297263	0.0472606	-0.628987	0.529357	0.763838
FAF2	612.05	-0.0118923	0.0189085	-0.628938	0.52939	0.763838
LOC101928913	1.01271	0.184289	0.293025	0.628919	0.529402	0.763838
LOC101929643	0.398587	-0.242291	0.385301	-0.628834	0.529458	NA
RPS10P7	10.1824	-0.0534667	0.0850417	-0.628711	0.529538	0.763976
SERBP1	3305.79	0.0165389	0.0263145	0.628508	0.529671	0.764076
FLJ20021	24.2126	0.043117	0.0686063	0.62847	0.529696	0.764076
MMP1	18.6917	0.130968	0.20841	0.628414	0.529733	0.764076
CASP7	414.501	0.0329382	0.0524196	0.628357	0.52977	0.764076
TMEM98	0.578629	-0.310129	0.493751	-0.628107	0.529934	NA
MIF4GD	137.626	-0.0272121	0.0433412	-0.627857	0.530098	0.764474
MRPL37	223.401	0.0209127	0.0333105	0.627812	0.530127	0.764474
TRMT13	338.865	0.0271159	0.0432042	0.627621	0.530252	0.764575
CDH23	409.283	0.0378693	0.0603417	0.627581	0.530279	0.764575
RERG	0.791076	-0.537754	0.857088	-0.62742	0.530384	NA
PKD2L1	3.0322	0.113866	0.181531	0.627252	0.530494	0.764827
RP4-756H11.3	9.07413	-0.0699237	0.111496	-0.627143	0.530565	0.764871
ARNT	850.499	-0.0176892	0.0282215	-0.626798	0.530792	0.765138
MIR619	1.03045	-0.202966	0.323876	-0.626677	0.530871	0.765193
CIB2	2.01074	-0.115278	0.18401	-0.626476	0.531002	0.765325
LINC00635	0.731993	0.21936	0.350265	0.626268	0.531139	NA
UBE2E2	64.1904	-0.0389328	0.0621777	-0.626154	0.531214	0.765485
PTDSS1	1280.72	-0.0193654	0.0309286	-0.626134	0.531227	0.765485
BNIP1	70.4996	-0.0288605	0.0460943	-0.62612	0.531236	0.765485
COX19	440.003	0.0155629	0.0248627	0.625954	0.531345	0.765583
CCAT1	0.185796	-0.498424	0.796303	-0.625923	0.531366	NA
STT3B	3668.73	0.0140143	0.0223917	0.62587	0.5314	0.765604
MAPK3	673.294	0.0387189	0.0618741	0.62577	0.531466	0.765627
ELOVL6	91.0453	-0.0508396	0.0812495	-0.625722	0.531497	0.765627
DPY19L2P2	55.0951	-0.0395544	0.0632687	-0.625181	0.531852	0.766037
HIST1H4J	81.3153	0.038742	0.061971	0.625164	0.531864	0.766037
MIR4474	0.701679	0.211596	0.338625	0.624868	0.532058	NA
ZNF451	1952.71	0.0218909	0.0350419	0.624707	0.532163	0.76641
NEURL2	12.4599	-0.0524687	0.0840116	-0.624541	0.532272	0.766427
MIR597	2.29926	0.150046	0.240264	0.624505	0.532296	0.766427
LOC101928027	6.91725	-0.0845149	0.135332	-0.624502	0.532298	0.766427
STRIP2	13.7177	0.0612402	0.0981339	0.624047	0.532597	0.76672
PROKR2	2.71234	-0.162031	0.259655	-0.624024	0.532612	0.76672
LOC283693	7.35608	-0.0739951	0.118581	-0.624006	0.532624	0.76672
NLRP2	46.8951	0.0816837	0.130932	0.623863	0.532717	0.766796
LOC102724098	51.3868	0.0615496	0.098669	0.623799	0.53276	0.766798
TBX2	0.539649	-0.534744	0.857451	-0.623644	0.532862	NA
LOC100506922	52.4041	0.0408258	0.0654689	0.62359	0.532897	0.766937
KLRG2	0.271635	-0.437012	0.701017	-0.623397	0.533024	NA
SPOCK3	2.47205	0.119909	0.192404	0.623213	0.533145	0.766975
H2AFZ	2048.17	0.0275199	0.0441606	0.623178	0.533168	0.766975
ADAM1A	70.508	-0.0416301	0.0668044	-0.623165	0.533176	0.766975
MCM9	647.179	0.0188317	0.0302205	0.623144	0.53319	0.766975
ZNF418	92.9704	-0.0494037	0.0792848	-0.623116	0.533208	0.766975
NUP62CL	8.88955	0.0618427	0.0992517	0.623089	0.533226	0.766975
FAM3D	4.96532	-0.094463	0.151614	-0.62305	0.533252	0.766975
MRFAP1	1664.56	-0.020908	0.0335582	-0.623037	0.53326	0.766975
IL7R	9785.28	-0.0383725	0.0616	-0.622931	0.53333	0.766975
RPA4	16.203	0.0878048	0.140963	0.622892	0.533356	0.766975
ZFAND3	800.446	-0.0317263	0.0509397	-0.62282	0.533403	0.766975
LOC100506870	31.0184	-0.0516949	0.0830034	-0.622804	0.533413	0.766975
MBL1P	0.228028	-0.445182	0.714874	-0.622743	0.533454	NA
SEMA3F	0.76203	-0.293559	0.4714	-0.622738	0.533457	NA
LRRC37B	259.067	0.0215572	0.0346171	0.622733	0.53346	0.766984
CXCL14	0.178643	-0.415367	0.667118	-0.622629	0.533528	NA
THAP3	186.953	-0.020376	0.0327328	-0.622494	0.533617	0.767108
UBE2Q1	1283.57	0.0231446	0.0371814	0.622478	0.533628	0.767108
ANXA7	1992.44	0.0185407	0.0297935	0.622307	0.53374	0.767207
TSGA10	93.6544	-0.0505734	0.0812833	-0.622186	0.533819	0.767207
MRI1	475.957	0.0290832	0.0467448	0.62217	0.53383	0.767207
LOC101928235	39.7929	-0.050171	0.0806446	-0.622124	0.53386	0.767207
MIR374B	20.7568	0.127401	0.204832	0.621977	0.533957	0.767288
TRIM16L	23.2123	0.0450532	0.0724526	0.621831	0.534053	0.767367
POP4	433.84	0.0262195	0.0421701	0.621757	0.534102	0.767378
IL17RD	0.738482	-0.251083	0.403903	-0.621642	0.534177	NA
ARMC10	366.565	0.0159524	0.0256678	0.621495	0.534274	0.767544
GLRA3	1.79138	0.182031	0.29291	0.621458	0.534299	0.767544
BLACE	0.261915	-0.442894	0.712801	-0.621343	0.534374	NA
HSPD1	895.565	0.0186692	0.0300492	0.621288	0.53441	0.767646
MIR4458HG	10.9535	-0.0596714	0.0960608	-0.621183	0.534479	0.767668
ASXL2	1000.28	-0.0455126	0.0732755	-0.621116	0.534523	0.767668
IGF1R	995.521	-0.0613578	0.0988025	-0.621015	0.53459	0.767668
LOC101929375	3.2516	0.0914388	0.147262	0.620924	0.534649	0.767668
LINC01004	510.46	0.0779471	0.12554	0.620893	0.53467	0.767668
LOC100996756	22.7309	-0.0492058	0.0792503	-0.620891	0.534671	0.767668
LOC102724286	0.566065	-0.352203	0.567325	-0.620814	0.534722	NA
ENTPD1-AS1	45.8477	-0.0315855	0.0508882	-0.620684	0.534808	0.767761
COPS4	447.833	0.0220071	0.0354627	0.620571	0.534882	0.767761
SERF1A	1.38897	-0.233067	0.375584	-0.620546	0.534898	0.767761
GRK5	666.739	-0.0254819	0.0410639	-0.620544	0.5349	0.767761
LRBA	3115.75	0.0367058	0.0591586	0.620464	0.534952	0.767778
IVL	0.11488	-0.750265	1.20923	-0.620446	0.534964	NA
ATP12A	0.452661	-0.311384	0.501894	-0.620418	0.534982	NA
CAAP1	312.234	0.0228311	0.0368019	0.62038	0.535008	0.767799
LRGUK	12.5057	0.0727384	0.117268	0.620276	0.535076	0.767838
GRAP	310.368	-0.0399631	0.0644356	-0.620202	0.535125	0.767849
PEPD	439.049	-0.0238172	0.0384128	-0.620034	0.535235	0.767849
MCCC1	319.07	0.0188481	0.030401	0.619984	0.535268	0.767849
LOC102724486	7.58273	-0.0627263	0.101179	-0.619956	0.535287	0.767849
EPHA1	111.009	-0.0558671	0.0901147	-0.619955	0.535287	0.767849
NRN1	27.8335	0.0987886	0.15937	0.619869	0.535344	0.767861
RPS26P11	0.311528	-0.255401	0.412055	-0.619824	0.535374	NA
LINC00381	3.06854	0.110322	0.178006	0.619764	0.535413	0.767861
STRADA	126.187	-0.0434834	0.0701621	-0.619756	0.535418	0.767861
PRR18	0.244213	-0.487313	0.786354	-0.619712	0.535447	NA
STK10	3528.79	-0.0286094	0.0461751	-0.619586	0.53553	0.767963
RBP5	0.969069	-0.166065	0.268126	-0.619353	0.535684	0.768124
C18orf61	3.40793	-0.0991074	0.160076	-0.619126	0.535833	0.76828
IGSF23	6.59534	-0.108798	0.175759	-0.619016	0.535905	0.768325
LOC101928722	0.282083	-0.496179	0.801636	-0.618957	0.535944	NA
POP1	132.117	-0.0234422	0.0378813	-0.618834	0.536026	0.768353
ME1	25.104	-0.0712776	0.115191	-0.618779	0.536062	0.768353
RNF111	831.094	0.0371052	0.0599682	0.618748	0.536083	0.768353
LOC100288102	27.0691	0.0480304	0.0776264	0.618738	0.536089	0.768353
RALGAPA1	1199.24	0.0333697	0.0539562	0.618459	0.536273	0.768503
ZNHIT3	342.981	0.0224047	0.0362276	0.618443	0.536284	0.768503
LOC101929355	1.58764	-0.158798	0.256791	-0.618394	0.536316	0.768503
MED30	310.63	-0.0244482	0.0395494	-0.618169	0.536464	0.768542
SYK	5611.58	0.0269115	0.0435348	0.61816	0.53647	0.768542
RAB6B	32.5467	0.0848701	0.137308	0.618101	0.536509	0.768542
WDFY3-AS2	4.30458	-0.0900673	0.14573	-0.618041	0.536548	0.768542
TMEM216	133.414	-0.0265021	0.0428817	-0.618027	0.536557	0.768542
LZTS2	63.8107	-0.038992	0.063096	-0.617979	0.536589	0.768542
MTMR12	559.096	-0.0180518	0.02922	-0.61779	0.536714	0.768625
C11orf21	1008.46	-0.0280926	0.0454743	-0.617768	0.536728	0.768625
WDR3	523.832	0.0261774	0.042379	0.617698	0.536775	0.768633
LOC101928450	0.152625	-0.488305	0.790527	-0.617696	0.536776	NA
SNORA34	119.135	0.0747495	0.121026	0.617632	0.536818	0.768636
PDE1B	43.5461	-0.0577958	0.0936091	-0.617417	0.53696	0.768736
MPV17L2	44.3588	0.0287137	0.0465072	0.617402	0.536969	0.768736
PTPRA	1217.06	0.0276564	0.0448024	0.617296	0.537039	0.768742
GCLM	278.272	-0.0246092	0.0398677	-0.617272	0.537055	0.768742
LOC101929882	20.6147	-0.0451297	0.0731276	-0.617136	0.537145	0.768769
TFPT	161.875	0.0253041	0.0410035	0.617119	0.537156	0.768769
CNTF	2.33329	-0.114454	0.185507	-0.616979	0.537249	0.768843
RASL11B	0.29505	-0.361472	0.585919	-0.616931	0.537281	NA
PSMD9	526.647	0.0219143	0.0355246	0.616877	0.537316	0.76888
LOC283922	181.692	-0.0291997	0.0473462	-0.616726	0.537415	0.768946
LILRB2	1292.48	-0.0456897	0.074094	-0.616645	0.537469	0.768946
MFAP4	0.970053	-0.403238	0.654001	-0.616571	0.537518	0.768946
PLCL2	2849.87	-0.0164554	0.0266891	-0.616559	0.537526	0.768946
HTR2B	1.57707	-0.175798	0.285277	-0.616238	0.537738	0.769097
LOC101927121	90.0497	-0.0561042	0.0910555	-0.616154	0.537793	0.769097
LINC01061	5.60842	-0.116452	0.189004	-0.616136	0.537805	0.769097
SLC39A2	0.882419	0.159576	0.258999	0.616125	0.537812	0.769097
UBAC2-AS1	20.9908	0.0427615	0.069408	0.616089	0.537836	0.769097
EPRS	1996.38	0.0226231	0.0367425	0.615721	0.538079	0.769367
MIR5684	1.37224	0.163675	0.265845	0.615679	0.538107	0.769367
MTHFD2P1	1.39071	-0.14539	0.236203	-0.615531	0.538204	0.769448
COMMD2	601.838	0.0190733	0.031008	0.615108	0.538484	0.769789
ART5	0.171137	-0.508729	0.82706	-0.615105	0.538485	NA
BPNT1	206.711	-0.0196976	0.0320328	-0.614919	0.538608	0.769879
PDE4B	2362.77	-0.0395591	0.0643353	-0.614888	0.538628	0.769879
INTS10	1003.61	0.0155834	0.0253469	0.614802	0.538685	0.769901
CLDN22	1.17008	-0.238199	0.387593	-0.614561	0.538845	0.770071
BMS1P4	101.027	0.0341252	0.0555528	0.614283	0.539028	0.770274
PRSS8	0.424632	-0.267022	0.434752	-0.614194	0.539087	NA
MR1	915.31	0.0224066	0.0364896	0.614056	0.539178	0.770411
SLCO4C1	732.33	0.0393689	0.0641211	0.613978	0.53923	0.770411
PLAG1	140.102	0.0382173	0.0622538	0.613895	0.539285	0.770411
POLR3F	203.412	0.020892	0.0340321	0.613891	0.539287	0.770411
STOX2	6.2028	-0.103032	0.16788	-0.613726	0.539397	0.770456
ST3GAL4	338.56	0.0486358	0.0792477	0.613719	0.539401	0.770456
C8orf44	51.394	0.0447978	0.073016	0.613534	0.539523	0.770572
FBXO4	155.843	0.0246249	0.0401415	0.613452	0.539577	0.77059
SLC16A7	1036.19	-0.0287375	0.0468556	-0.613321	0.539664	0.770596
DZIP1L	11.661	-0.0766622	0.125014	-0.613227	0.539726	0.770596
DKKL1	0.369466	-0.348203	0.567863	-0.613182	0.539756	NA
CADPS2	1.24742	-0.281632	0.459316	-0.613156	0.539773	0.770596
FGR	7567.69	0.0304846	0.0497178	0.613153	0.539775	0.770596
SMEK1	3377.97	0.0129167	0.0210667	0.613136	0.539786	0.770596
SNORD97	379.501	-0.0597901	0.0975647	-0.612825	0.539992	0.770693
OXNAD1	1102.02	0.0364885	0.0595501	0.612736	0.540051	0.770693
APPL1	1200.42	-0.0175552	0.0286513	-0.612721	0.540061	0.770693
TOB1-AS1	66.2376	-0.0378505	0.0617774	-0.612692	0.54008	0.770693
LOC100616530	3.78572	0.0832894	0.135965	0.612579	0.540154	0.770693
MIR3657	1.79593	-0.137097	0.223808	-0.612566	0.540163	0.770693
GNAS	3798.72	-0.0212133	0.0346338	-0.612504	0.540204	0.770693
ARHGAP11A	122.045	0.031943	0.0521557	0.612455	0.540236	0.770693
FAM72A	9.21478	0.0729031	0.119051	0.612369	0.540294	0.770693
C9orf91	167.04	-0.0457652	0.0747362	-0.612356	0.540302	0.770693
SNORD19B	9.90629	0.05952	0.0971994	0.61235	0.540307	0.770693
HARS2	508.138	0.021922	0.0358035	0.612285	0.540349	0.770693
LOC101927617	2.07014	0.110332	0.180232	0.612164	0.540429	0.770693
SCP2	1165.62	0.0231367	0.0377971	0.612129	0.540453	0.770693
PHF21A	915.084	0.0511621	0.083584	0.612104	0.540469	0.770693
LOC101929688	1.00692	-0.154175	0.251997	-0.611813	0.540662	0.770854
FAM35A	654.885	0.0239262	0.0391074	0.611808	0.540665	0.770854
C21orf58	22.1512	-0.0404938	0.066219	-0.611513	0.54086	0.771025
SNRPD1	263.282	-0.0246744	0.0403511	-0.611493	0.540873	0.771025
LOC101927170	0.448409	-0.214534	0.350846	-0.611477	0.540884	NA
MTX3	363.167	-0.0286013	0.0467769	-0.611442	0.540907	0.771025
ACCSL	8.03459	0.097703	0.15982	0.61133	0.540981	0.771071
FOXH1	0.290471	-0.340431	0.556893	-0.611304	0.540998	NA
RP11-973H7.4	21.334	-0.0628808	0.102872	-0.611251	0.541033	0.77108
LOC102723958	5.91772	-0.0734031	0.120097	-0.611197	0.541069	0.77108
CD70	10.433	0.0605438	0.099076	0.611085	0.541144	0.771128
SP140L	687.726	0.0206774	0.0338571	0.610726	0.541381	0.771407
PSMB6	584.112	-0.0222328	0.0364291	-0.610303	0.541661	0.771748
LOC729603	251.984	0.0724786	0.118776	0.610215	0.54172	0.771763
LILRA5	2858.23	0.0507707	0.0832083	0.610163	0.541754	0.771763
SCIMP	471.008	0.0350145	0.0574212	0.609785	0.542004	0.772062
BCL6	3319.05	0.0630881	0.103527	0.609385	0.542269	0.77238
ATP5SL	66.5564	-0.0300796	0.0493657	-0.609321	0.542312	0.772382
SYT2	0.808996	-0.242606	0.398177	-0.609292	0.542331	NA
TMEM91	511.006	0.0423285	0.0695002	0.609041	0.542497	0.772588
CYP26B1	2.51748	-0.311505	0.511632	-0.608846	0.542627	0.772702
INHBB	29.7578	-0.0989436	0.16253	-0.60877	0.542677	0.772702
ACVR1	138.911	-0.0319178	0.0524331	-0.608734	0.542701	0.772702
MIR7150	1.44117	-0.158711	0.26083	-0.608483	0.542867	0.77288
RGPD6	0.563512	-0.161685	0.265762	-0.608382	0.542934	NA
B9D2	190.833	0.037493	0.0616435	0.608223	0.54304	0.773057
DPPA4	8.89508	-0.0659913	0.108508	-0.608172	0.543074	0.773057
USP9X	3706.97	0.0319677	0.0525946	0.607813	0.543311	0.773337
RBM12	949.681	-0.020605	0.033907	-0.607692	0.543392	0.773376
LOC145783	37.7547	0.0319796	0.0526285	0.607647	0.543421	0.773376
UBE2V2	471.375	0.0183609	0.030223	0.607513	0.54351	0.773444
LOC595101	340.598	0.0557165	0.0917348	0.607365	0.543609	0.773481
CD28	975.609	-0.0383861	0.0632025	-0.607351	0.543618	0.773481
MUC1	2.18009	0.124616	0.205202	0.607286	0.543661	0.773483
UBE2Q2P1	60.5227	0.0365025	0.0601181	0.607179	0.543732	0.773525
RPL34	6892.55	0.0289798	0.0477482	0.606929	0.543898	0.773698
PCAT18	1.8302	-0.13368	0.220313	-0.606774	0.544001	0.773698
U2AF1	9.49246	-0.122236	0.201459	-0.606752	0.544016	0.773698
HDAC4	757.923	-0.0401016	0.0660927	-0.606748	0.544018	0.773698
ZSCAN21	119.268	-0.0228062	0.0375991	-0.606563	0.544141	0.773814
RNF175	6.67587	0.0929345	0.153242	0.606454	0.544213	0.77383
LOC101929322	0.267796	-0.444371	0.732755	-0.606438	0.544224	NA
RTN1	366.14	0.0355988	0.0587029	0.606423	0.544234	0.77383
CCNC	673.159	0.020817	0.0343357	0.606278	0.54433	0.773907
MIR6132	1.40548	0.188217	0.310506	0.606163	0.544407	0.773953
DDX49	308.326	-0.0194944	0.0321633	-0.606106	0.544444	0.773953
ARAP2	4399.81	0.0279873	0.0461816	0.606027	0.544497	0.773958
ZC3H12A	293.72	-0.0253665	0.0418605	-0.605976	0.54453	0.773958
SGOL2	87.6284	0.0238383	0.0393603	0.605643	0.544752	0.774126
LOC101928451	728.283	-0.0389593	0.0643344	-0.605576	0.544796	0.774126
MIR873	1.02027	0.207544	0.342766	0.605497	0.544849	0.774126
RNF6	1198.26	0.0172259	0.0284535	0.605408	0.544908	0.774126
PAX6	0.687557	-0.493547	0.81525	-0.605394	0.544918	NA
ZBTB7B	1334.51	-0.0385608	0.0636973	-0.605375	0.54493	0.774126
LOC101928489	4.57033	0.0938853	0.155092	0.605352	0.544945	0.774126
ATP1B2	0.406995	-0.317105	0.523866	-0.605317	0.544968	NA
PMS2P3	175.124	0.0207132	0.0342216	0.605267	0.545002	0.774126
RABGEF1	840.082	0.0205905	0.0340193	0.605258	0.545008	0.774126
RBCK1	670.955	-0.0315153	0.0520715	-0.605231	0.545025	0.774126
LOC101929266	2.30344	-0.102126	0.168756	-0.605166	0.545068	0.774126
MIRLET7D	9.62622	0.0704335	0.116422	0.604984	0.54519	0.774126
POU5F1	3.2628	0.124821	0.206326	0.604968	0.5452	0.774126
SIGLEC5	422.979	0.0608689	0.100616	0.604963	0.545203	0.774126
LOC728637	7.34944	0.0898592	0.148545	0.60493	0.545226	0.774126
IRF6	17.9965	-0.0862138	0.142582	-0.604663	0.545403	0.77432
EP300	1554.94	-0.0539925	0.0893053	-0.604584	0.545456	0.774336
LOC100507520	43.6756	-0.0495194	0.0819441	-0.604307	0.54564	0.774442
LOC101929610	4.82624	0.111587	0.184653	0.604305	0.545641	0.774442
ATP6V1F	136.379	0.0253517	0.0419568	0.604233	0.545689	0.774442
BTN2A1	761.525	0.0319125	0.0528227	0.604144	0.545748	0.774442
TXNRD3	16.9458	-0.0481182	0.079652	-0.604106	0.545773	0.774442
LOC100131496	0.855669	-0.249273	0.41266	-0.604065	0.545801	0.774442
PLAC8	1530.49	0.035529	0.0588283	0.603944	0.545881	0.774442
GPC2	23.1858	-0.0494085	0.0818252	-0.60383	0.545957	0.774442
MIA	1.32039	-0.121366	0.201005	-0.603797	0.545979	0.774442
RNF103	465.515	0.0244491	0.0404939	0.603772	0.545995	0.774442
SNORD121A	1.26151	0.146084	0.241968	0.603731	0.546022	0.774442
SMAD4	1793.86	0.017399	0.0288213	0.603685	0.546053	0.774442
TPI1P3	0.202609	-0.387099	0.641251	-0.603662	0.546069	NA
LOC102724867	19.5268	0.0648068	0.107365	0.603613	0.546101	0.774442
HSF5	32.1746	0.0451326	0.0747719	0.603603	0.546107	0.774442
LOC102723543	0.557741	0.237129	0.392877	0.60357	0.54613	NA
SLC44A5	20.63	0.17374	0.28795	0.603367	0.546265	0.774537
CABYR	6.98813	-0.0745098	0.123507	-0.603283	0.54632	0.774537
ZFP36L1	1328.85	-0.0645126	0.106946	-0.603228	0.546357	0.774537
SCARNA2	9398.28	-0.0447661	0.0742119	-0.60322	0.546363	0.774537
VCPKMT	474.884	0.0334756	0.0555047	0.603114	0.546433	0.774537
TSPAN33	312.745	0.0487949	0.0809119	0.603062	0.546467	0.774537
LOC102723316	2.48066	0.179467	0.297619	0.60301	0.546502	0.774537
LOC101928464	60.6833	0.0271779	0.0450726	0.60298	0.546522	0.774537
FAM201A	19.5616	-0.0516012	0.085582	-0.602945	0.546546	0.774537
ADGB	1.8341	-0.119776	0.19869	-0.602831	0.546621	0.774586
NDUFA11	542.566	0.0245324	0.040701	0.602748	0.546676	0.774606
LOC101928673	58.6059	0.0591582	0.0981643	0.602645	0.546745	0.774645
PITX2	0.392128	-0.66889	1.11002	-0.602595	0.546778	NA
DYNC1I1	8.17792	0.0883923	0.146721	0.60245	0.546875	0.77477
UTS2	20.2547	0.110469	0.183427	0.602249	0.547008	0.774848
FAM124B	40.2524	0.0411876	0.0683905	0.602242	0.547013	0.774848
RPF2	179.588	-0.0293971	0.0488177	-0.602181	0.547054	0.774848
ADHFE1	82.3655	-0.039076	0.0649209	-0.601902	0.547239	0.774997
LOC101929715	24.263	0.0377834	0.0627769	0.601868	0.547262	0.774997
TTC4	5.37369	0.0683137	0.113508	0.601838	0.547282	0.774997
ZNF410	785.483	-0.0136062	0.0226119	-0.601729	0.547355	0.775041
LPPR3	1.14364	-0.188905	0.31401	-0.60159	0.547447	0.775113
MOSPD1	147.355	-0.0216273	0.0359575	-0.601469	0.547528	0.775145
PHC3	2872.25	0.0273026	0.0453959	0.601433	0.547552	0.775145
NUDT6	15.722	0.0430518	0.0715927	0.601344	0.547611	0.77517
ZMPSTE24	975.93	0.0219128	0.0364508	0.601161	0.547733	0.775285
MIR8085	5.51878	-0.0792883	0.131907	-0.601093	0.547778	0.77529
DHX36	770.922	-0.0238608	0.0397125	-0.600839	0.547947	0.775471
PSMG4	98.6031	-0.0220665	0.0367391	-0.600628	0.548088	0.775612
MSRA	102.082	-0.043492	0.0724195	-0.600557	0.548135	0.77562
KIAA1958	78.7703	0.0575499	0.095856	0.600378	0.548254	0.77573
GOLGA6L4	0.881822	-0.192587	0.320898	-0.600149	0.548407	0.775832
ZNF880	135.361	-0.0367959	0.0613177	-0.600086	0.548449	0.775832
OFD1	901.494	0.0270769	0.0451269	0.600016	0.548495	0.775832
SRSF12	1.09342	-0.162405	0.270677	-0.599995	0.54851	0.775832
LOC102724601	5.3168	-0.069811	0.116365	-0.599932	0.548552	0.775832
TXNDC11	417.265	-0.0251786	0.0419714	-0.599898	0.548574	0.775832
PANX1	617.33	0.0283258	0.0472289	0.599757	0.548668	0.775907
DIRAS2	0.507168	-0.241085	0.401985	-0.599738	0.548681	NA
GAN	173.913	-0.0275835	0.0459992	-0.599652	0.548738	0.775918
HOXA6	0.425738	-0.230153	0.383816	-0.599644	0.548744	NA
RPS2	12193.5	-0.0274579	0.0457921	-0.599621	0.548759	0.775918
JAKMIP1	201.284	-0.0537143	0.0896032	-0.599469	0.54886	0.776003
EXOSC8	300.919	0.0241578	0.0403141	0.59924	0.549013	0.776161
KLHL10	0.926308	-0.1625	0.271353	-0.598849	0.549274	0.776425
PGBD2	237.2	0.0161368	0.0269494	0.598782	0.549319	0.776425
SCARNA9L	25.1623	-0.0418472	0.0698954	-0.598712	0.549365	0.776425
LOC101928824	2.92425	0.0834422	0.139393	0.598612	0.549431	0.776425
KCNMB1	15.6016	0.0560382	0.0936282	0.598519	0.549494	0.776425
LOC101929750	1.98815	-0.125586	0.209828	-0.598517	0.549495	0.776425
TBL1X	850.051	-0.047716	0.0797295	-0.598474	0.549524	0.776425
LOC100134368	13.8751	0.0498632	0.0833254	0.598415	0.549563	0.776425
LOC102724037	34.903	-0.0359636	0.0600993	-0.598402	0.549572	0.776425
NEUROG3	0.219986	-0.443724	0.741566	-0.598361	0.549599	NA
ZNF366	9.46302	0.0691473	0.11558	0.598266	0.549662	0.776494
NES	1.56971	-0.520831	0.870691	-0.598181	0.549719	0.776516
MMP16	0.493492	-0.512367	0.856648	-0.598107	0.549769	NA
BMP10	0.368763	-0.280761	0.469564	-0.597917	0.549895	NA
F2	0.85287	-0.1913	0.319967	-0.597875	0.549923	0.776747
TGM4	0.182266	-0.476291	0.796774	-0.597774	0.549991	NA
ARHGAP24	433.96	0.0361898	0.0605631	0.597555	0.550137	0.776989
LOC102724170	1.01016	0.14952	0.250304	0.597352	0.550272	0.777048
PPP3CC	853.984	-0.0280327	0.0469285	-0.597349	0.550274	0.777048
ARL14EP	496.921	0.0273966	0.045868	0.597293	0.550312	0.777048
DUSP23	187.293	0.024834	0.0415809	0.597245	0.550344	0.777048
XBP1	1891.04	-0.0273612	0.0458229	-0.597107	0.550436	0.777077
TRG-AS1	343.679	-0.0407888	0.0683125	-0.597091	0.550447	0.777077
CTAGE6	3.29873	0.137672	0.230609	0.596991	0.550514	0.777098
DOK7	9.1874	-0.0829305	0.138929	-0.596926	0.550557	0.777098
UNC13D	1582.43	-0.0385253	0.0645442	-0.596883	0.550586	0.777098
ZSCAN5B	0.425747	-0.26458	0.443291	-0.596854	0.550605	NA
CITED2	632.656	0.0236056	0.0395539	0.596797	0.550643	0.777101
AC017060.1	1.04636	0.149924	0.251233	0.596755	0.550671	0.777101
IGLON5	0.230102	-0.624475	1.04657	-0.59669	0.550714	NA
RP11-473M20.14	51.799	-0.0309478	0.051874	-0.596595	0.550778	0.777194
ABCA10	38.2729	-0.0616363	0.103375	-0.596242	0.551014	0.777469
CACNA1G	0.910671	-0.490279	0.822569	-0.596035	0.551152	0.777575
DDX12P	37.7462	-0.0452051	0.0758469	-0.596004	0.551172	0.777575
LPA	0.252285	-0.461668	0.774689	-0.59594	0.551215	NA
SLC34A3	0.330714	-0.438433	0.735768	-0.595885	0.551252	NA
FAM172A	725.475	0.0338796	0.0568637	0.595803	0.551307	0.777642
ALAD	363.684	0.014792	0.0248348	0.595613	0.551434	0.777642
DDX55	298.525	0.0179094	0.03007	0.59559	0.551449	0.777642
ZG16B	16.8061	0.062506	0.10495	0.595578	0.551457	0.777642
OR52B2	1.43247	-0.168182	0.282413	-0.595518	0.551497	0.777642
LINC01185	1.84498	0.109209	0.183395	0.595488	0.551517	0.777642
VDAC1	779.558	-0.0234593	0.0393967	-0.595464	0.551533	0.777642
CECR2	6.11901	-0.0818298	0.137428	-0.595438	0.55155	0.777642
NUDT8	9.27995	-0.056564	0.0950345	-0.595195	0.551713	0.777768
PRKCI	432.743	-0.0215138	0.0361467	-0.595181	0.551723	0.777768
LOC101927665	0.533673	-0.172583	0.290033	-0.595046	0.551813	NA
ASAP1	1400.81	0.0495558	0.0832827	0.595031	0.551823	0.777851
LOC101929072	110.569	0.045641	0.0767304	0.594823	0.551962	0.777989
WFDC3	5.01531	0.0815736	0.137157	0.594746	0.552013	0.778002
TRNAG6	0.69174	-0.172541	0.290167	-0.594626	0.552094	NA
SUPV3L1	269.533	-0.0197058	0.0331622	-0.594223	0.552363	0.778437
LOC100506083	6.22026	0.0615748	0.103688	0.593847	0.552614	0.778733
RP11-203B9.4	1.19486	0.135475	0.228161	0.59377	0.552666	0.778733
TOLLIP-AS1	15.3492	0.0429238	0.072307	0.593632	0.552758	0.778733
ANXA8L1	1.7034	0.150172	0.252973	0.593628	0.552761	0.778733
GTPBP2	378.874	0.0312659	0.0526718	0.593599	0.55278	0.778733
KCTD16	0.719194	-0.195997	0.330193	-0.593583	0.552791	NA
PARVG	1672.61	-0.0225515	0.0379952	-0.593537	0.552822	0.778734
RP11-163N6.2	0.606596	0.194966	0.328598	0.593327	0.552962	NA
LOC101928926	15.7622	0.0448585	0.0756058	0.593322	0.552966	0.778868
CSF2RB	5664.01	0.0457981	0.077196	0.59327	0.553001	0.778868
RPS12	11357.7	-0.0285691	0.0481616	-0.593193	0.553052	0.778883
LINC00654	20.3769	-0.0673612	0.113577	-0.593087	0.553123	0.778924
TBC1D2	281.251	0.0304504	0.0513732	0.592728	0.553363	0.779167
MIR103A2	11.1566	-0.0611822	0.103225	-0.592706	0.553378	0.779167
MIR635	5.19085	0.0760307	0.128312	0.592544	0.553486	0.779199
MIR1255A	12.7843	0.117294	0.197959	0.592515	0.553506	0.779199
ASPHD2	89.7511	-0.0338276	0.0570952	-0.592478	0.553531	0.779199
CALCR	0.815553	-0.173323	0.292554	-0.592447	0.553551	NA
ARIH2OS	56.4175	-0.0280535	0.0473551	-0.592407	0.553578	0.779199
ERI1	428.515	0.0197817	0.0333946	0.592361	0.553609	0.779199
CAMKK1	206.248	-0.0451483	0.0762772	-0.591898	0.553919	0.779561
INSIG1	1268.62	0.0215313	0.0363828	0.591797	0.553986	0.779561
LOC101927596	26.5256	-0.06173	0.10431	-0.591792	0.55399	0.779561
ALG9	213.002	-0.0210086	0.0355068	-0.591677	0.554067	0.77961
ARHGEF15	0.490757	-0.541313	0.914968	-0.591619	0.554106	NA
RIMKLB	293.645	-0.0274385	0.0463812	-0.591586	0.554128	0.779638
SPATA22	2.7693	-0.207992	0.35172	-0.591356	0.554282	0.779784
PUM2	2860.4	-0.0257175	0.0435003	-0.591203	0.554384	0.779784
ZNF717	116.912	-0.0313804	0.053081	-0.59118	0.5544	0.779784
ALKBH7	196.789	-0.0348381	0.0589329	-0.591149	0.55442	0.779784
LOC389705	1.75828	-0.114181	0.193167	-0.591103	0.554452	0.779784
C6orf165	4.70284	0.079856	0.135107	0.591059	0.554481	0.779784
PTPRJ	6923.99	0.0303424	0.0513481	0.590916	0.554577	0.77986
LOC102723336	7.62481	0.0736685	0.124715	0.590693	0.554726	0.779994
LOC728989	16.1971	0.210322	0.356086	0.59065	0.554755	0.779994
MPHOSPH9	835.619	0.0229721	0.0389052	0.590464	0.554879	0.780048
TAGLN2	6708.77	-0.0361752	0.0612717	-0.590406	0.554918	0.780048
LPCAT4	119.269	-0.0271383	0.0459658	-0.590402	0.554921	0.780048
TYW1	295.84	-0.0203711	0.034507	-0.590346	0.554959	0.780048
YWHAE	287.664	-0.0369608	0.0626218	-0.590223	0.555041	0.780097
PDCD4	3448.94	-0.0179433	0.0304036	-0.59017	0.555077	0.780097
SHISA7	0.313828	-0.541761	0.918157	-0.590052	0.555156	NA
LOC101929604	0.451432	-0.18699	0.317001	-0.589873	0.555276	NA
TRNAU1	7.74269	0.107581	0.182389	0.589842	0.555296	0.780343
ATXN2	320.934	0.0297863	0.0505076	0.589738	0.555366	0.780343
SH3D21	47.5849	-0.0489452	0.0829969	-0.589723	0.555377	0.780343
MIR1273H	3.57841	0.13512	0.229155	0.589645	0.555429	0.780358
LINC00921	160.021	0.0409265	0.0694417	0.589365	0.555617	0.78056
LOC643387	0.23673	-0.354733	0.601906	-0.58935	0.555626	NA
PILRA	362.675	-0.0536122	0.0909815	-0.589264	0.555684	0.78056
ANKRD2	2.27741	-0.107739	0.182843	-0.589244	0.555698	0.78056
RAB27A	2269.19	0.0265505	0.04507	0.589095	0.555798	0.780643
HERC2P2	416.565	-0.0409615	0.0695673	-0.588804	0.555993	0.780858
LINC00663	15.0332	-0.0456003	0.0774567	-0.58872	0.556049	0.780858
TUBA4A	2508.71	0.040098	0.0681226	0.588615	0.55612	0.780858
LOC102724008	5.28229	0.0952659	0.16186	0.588569	0.55615	0.780858
CCDC84	214.904	0.0241181	0.0409784	0.588557	0.556159	0.780858
KIF25-AS1	0.215586	-0.529869	0.90044	-0.588456	0.556226	NA
COA7	76.0713	0.0270895	0.0460364	0.588436	0.55624	0.780913
LOC102724368	0.160063	-0.445306	0.757031	-0.588227	0.55638	NA
LCP2	1574	0.0426938	0.0725949	0.58811	0.556458	0.781096
UBL4A	400.684	0.0243403	0.0413895	0.588079	0.556479	0.781096
TRNAP4	4.15516	0.0834985	0.142012	0.587969	0.556553	0.781096
NUP107	728.26	0.0225009	0.0382694	0.587959	0.55656	0.781096
PIH1D2	1.42373	-0.114525	0.194812	-0.587876	0.556615	0.781096
LOC101929280	7.30684	-0.0852056	0.144939	-0.587871	0.556619	0.781096
GINS1	13.7851	-0.039876	0.06785	-0.587708	0.556728	0.781146
EFHC1	165.934	0.0284025	0.0483408	0.587547	0.556836	0.781146
POU4F1	2.13553	-0.116161	0.197714	-0.587521	0.556854	0.781146
MYO5C	27.0207	-0.0597635	0.101723	-0.587512	0.55686	0.781146
PXT1	9.13873	0.0608273	0.103558	0.587372	0.556954	0.781146
FAM20A	20.3803	0.108441	0.184637	0.58732	0.556989	0.781146
MBNL2	845.754	0.0227995	0.0388208	0.587301	0.557002	0.781146
SDSL	11.1702	0.0618079	0.105245	0.587277	0.557017	0.781146
RP11-326F20.5	28.2579	0.035653	0.0607108	0.58726	0.557029	0.781146
LOC642361	42.8829	-0.033236	0.0566138	-0.587065	0.55716	0.781271
CYP2A6	0.425482	-0.233891	0.398413	-0.587056	0.557166	NA
TRNAH6	18.8497	0.0795794	0.135602	0.58686	0.557298	0.781406
LAMB4	0.291618	-0.471514	0.80351	-0.586818	0.557326	NA
LOC101928906	0.338851	-0.237221	0.404364	-0.586652	0.557437	NA
SEC11C	359.398	0.0343971	0.0586343	0.586638	0.557447	0.781528
GLUL	20235.9	0.0418343	0.071317	0.586597	0.557475	0.781528
MEF2B	0.976675	-0.171938	0.293166	-0.586489	0.557547	0.781528
CDC14A	782.051	0.0268787	0.0458304	0.586483	0.557551	0.781528
MEIS1-AS2	0.682049	-0.18812	0.320762	-0.586477	0.557555	NA
SPRYD4	73.3344	-0.0247403	0.0421903	-0.586399	0.557607	0.781548
ALOX15P1	9.5856	-0.0652268	0.111249	-0.586312	0.557666	0.781552
MTMR11	133.99	0.0378437	0.0645501	0.586269	0.557695	0.781552
RILPL2	1240.9	0.0302454	0.0515975	0.58618	0.557755	0.781552
LOC101928158	0.149389	-0.50066	0.854151	-0.586149	0.557775	NA
ZNF713	19.8151	0.041817	0.0713422	0.586148	0.557776	0.781552
LOC101593348	1.44744	-0.12378	0.211223	-0.586016	0.557865	0.781618
LOC101928762	69.907	-0.0500643	0.085453	-0.585869	0.557964	0.781623
INSM2	0.295785	-0.394553	0.67346	-0.585859	0.55797	NA
LOC101927872	0.107031	-0.648724	1.10734	-0.585841	0.557982	NA
KCTD3	131.356	0.0289737	0.0494573	0.585832	0.557988	0.781623
PGP	195.211	-0.0223579	0.0381665	-0.585798	0.558011	0.781623
TRNAD12	5.92199	-0.0767319	0.130995	-0.585763	0.558035	0.781623
LINC00521	0.200747	-0.629148	1.07412	-0.585736	0.558053	NA
SAP30L-AS1	17.1638	-0.0555178	0.0948097	-0.585571	0.558164	0.781689
RTEL1	5.85944	-0.0759576	0.129722	-0.585541	0.558184	0.781689
TRAPPC4	392.526	-0.0188181	0.0321421	-0.585466	0.558235	0.781689
COG5	1077.19	0.0231814	0.0395994	0.585399	0.55828	0.781689
TRNAV29	6.79065	0.0724288	0.123729	0.585383	0.55829	0.781689
NAPEPLD	144.584	-0.0272919	0.046629	-0.585299	0.558347	0.781711
SCML4	540.912	-0.0275648	0.047108	-0.585141	0.558453	0.781801
LOC102724252	5.16466	-0.0674554	0.115321	-0.584935	0.558592	0.781847
KLRG1	646.581	-0.0574042	0.0981398	-0.584923	0.558599	0.781847
ANKRD9	49.5158	-0.0522721	0.0893684	-0.584906	0.558611	0.781847
MIR7848	52.6635	0.0610435	0.104401	0.584704	0.558747	0.781886
GLTP	975.697	0.0244443	0.041811	0.584637	0.558792	0.781886
CHST6	0.988257	-0.224611	0.38419	-0.584635	0.558793	0.781886
CRB3	5.39141	-0.0768554	0.131463	-0.584617	0.558805	0.781886
ARPC1A	596.257	0.0156772	0.0268574	0.583719	0.55941	0.782612
SETD2	1767.74	-0.0385985	0.0661309	-0.583668	0.559443	0.782612
RP11-423H2.3	9.34997	0.0641887	0.109977	0.583656	0.559452	0.782612
LOC100507191	5.332	0.0793436	0.135973	0.583523	0.559541	0.782612
GAB1	577.349	0.0422615	0.0724308	0.583474	0.559574	0.782612
MIR1207	1.32091	0.155221	0.26604	0.583449	0.559591	0.782612
PARL	453.436	-0.0157168	0.0269394	-0.583413	0.559615	0.782612
DBX2	0.335673	-0.24491	0.419831	-0.583355	0.559655	NA
LINC00658	0.34552	-0.251254	0.430707	-0.583352	0.559656	NA
METTL18	201.966	0.0307185	0.0526749	0.583171	0.559778	0.782765
TRNAR18	184.424	0.0589338	0.10107	0.5831	0.559826	0.782765
TEKT4P2	10.4604	-0.130262	0.223428	-0.583017	0.559882	0.782765
RAB9A	399.119	0.0225789	0.0387286	0.583003	0.559891	0.782765
CYB561D1	214.67	-0.0375512	0.0644358	-0.582769	0.560049	0.782927
SLC43A1	73.4545	-0.0264578	0.0454106	-0.582636	0.560139	0.782951
AHR	2344.05	0.0300772	0.0516301	0.582552	0.560195	0.782951
SHBG	0.391447	-0.252542	0.433529	-0.582526	0.560212	NA
PRKD3	1232.62	-0.0158	0.0271255	-0.582476	0.560246	0.782951
NINJ2	189.665	0.0372394	0.0639448	0.582368	0.560319	0.782951
RAD51B	121.358	-0.0391317	0.0671943	-0.582366	0.56032	0.782951
NOP2	275.692	-0.0202362	0.0347494	-0.582347	0.560333	0.782951
PCDHB13	0.317128	-0.432881	0.74335	-0.582338	0.560339	NA
RALGPS2	1462.4	-0.0405276	0.0696011	-0.582284	0.560376	0.782951
AURKAPS1	44.737	-0.0708943	0.121771	-0.582193	0.560437	0.782951
TXLNG2P	716.853	0.0491756	0.0844736	0.582142	0.560471	0.782951
CHD4	2355.72	-0.01703	0.0292595	-0.582034	0.560544	0.782951
STT3A	873.258	0.015894	0.0273086	0.582012	0.560559	0.782951
UBXN2A	207.03	0.0257763	0.0442916	0.581967	0.560589	0.782951
TCEAL3	71.9043	-0.0367403	0.0631343	-0.581938	0.560608	0.782951
LRRC71	0.406325	-0.369673	0.63543	-0.581769	0.560722	NA
RP5-1139I1.1	0.381373	-0.449269	0.772424	-0.581636	0.560812	NA
MIR181A2HG	12.235	0.0755332	0.129897	0.581486	0.560913	0.783268
GNRH1	67.8682	0.0415707	0.071499	0.581417	0.560959	0.783268
CYP2D6	5.54112	-0.0864814	0.148743	-0.581416	0.56096	0.783268
TCP11	0.260044	-0.351204	0.604145	-0.581324	0.561022	NA
MSMP	0.382542	-0.233912	0.402709	-0.580846	0.561344	NA
RNF11	912.811	0.028471	0.0490274	0.580715	0.561432	0.78386
SNRK	6878.91	0.0256494	0.0441728	0.580661	0.561469	0.78386
KANSL1	1271.17	-0.0433719	0.0747016	-0.580602	0.561509	0.78386
LOC101927566	0.185909	-0.397827	0.685224	-0.580579	0.561524	NA
GVINP1	2606.1	-0.031019	0.0534421	-0.580423	0.56163	0.78397
CARD10	1.02035	-0.184167	0.317521	-0.580014	0.561905	0.784296
IFI35	676.548	0.0491727	0.0848025	0.57985	0.562015	0.784392
DBX1	0.218523	-0.421253	0.726666	-0.579706	0.562113	NA
MIR647	0.378089	-0.205874	0.355167	-0.579653	0.562149	NA
CRABP2	6.44276	-0.0773617	0.133513	-0.579433	0.562297	0.784727
LOC102724311	0.224047	-0.309563	0.534328	-0.57935	0.562353	NA
MIF	489.515	-0.0274452	0.047383	-0.579221	0.56244	0.784732
MEF2A	1145.23	0.0419967	0.0725109	0.579178	0.562469	0.784732
DLG2	7.76357	-0.0892634	0.154145	-0.579087	0.56253	0.784732
PYCR1	5.82122	-0.0751168	0.12973	-0.579025	0.562573	0.784732
C5AR2	959.673	0.0443661	0.0766234	0.579015	0.562579	0.784732
LOC102724135	1.52007	-0.124012	0.214184	-0.578996	0.562592	0.784732
PNLDC1	4.98599	-0.085799	0.148186	-0.578994	0.562593	0.784732
RP11-93I21.3	0.471439	0.217925	0.376436	0.578915	0.562646	NA
IL6R	7029.72	0.0355431	0.0614098	0.578785	0.562734	0.784871
NOL3	23.0837	0.0455558	0.0787797	0.578269	0.563083	0.785298
KCTD5	476.521	-0.0192846	0.0333631	-0.57802	0.56325	0.785452
MAP4K4	2909.12	0.0343931	0.0595055	0.577982	0.563276	0.785452
LOC101929650	0.248457	-0.285084	0.49338	-0.577819	0.563386	NA
ERICH1-AS1	0.45954	0.47044	0.814233	0.577771	0.563419	NA
PDAP1	419.685	-0.0167809	0.0290636	-0.577384	0.56368	0.785956
SLC18A3	0.259298	-0.496111	0.859281	-0.577356	0.563699	NA
MIR3926-1	0.241281	0.280048	0.485074	0.577332	0.563715	NA
EVA1A	0.612418	-0.174168	0.301721	-0.577248	0.563772	NA
SIGLEC16	8.00972	0.0741543	0.128476	0.577185	0.563814	0.786055
ARL6IP1	2374.95	-0.0190413	0.0329945	-0.577105	0.563869	0.786055
UFC1	763.616	0.0247728	0.0429269	0.577093	0.563877	0.786055
MAS1	0.330823	-0.258503	0.447977	-0.577045	0.563909	NA
PSMD10	386.57	-0.0199693	0.0346072	-0.577029	0.56392	0.786058
CDK20	22.2474	-0.0354919	0.0615276	-0.576846	0.564044	0.786146
LIG1	211.584	-0.0258193	0.0447621	-0.576811	0.564067	0.786146
IGSF9	0.554508	-0.3225	0.559153	-0.576766	0.564097	NA
NDUFA13	917.381	0.0268496	0.0465617	0.576646	0.564179	0.786228
COX5A	194.32	-0.02293	0.0397676	-0.5766	0.564209	0.786228
SYT7	0.663404	-0.420743	0.729727	-0.576576	0.564226	NA
PTPRT	0.61334	-0.422024	0.732048	-0.576497	0.564279	NA
MED1	993.929	-0.0139442	0.0242004	-0.576197	0.564482	0.786514
TAS2R46	24.2622	0.0917399	0.159227	0.576158	0.564508	0.786514
TMEM74B	0.364793	-0.274964	0.477265	-0.576124	0.564531	NA
KIAA1211L	45.0166	-0.051866	0.0900358	-0.57606	0.564575	0.786514
GCSH	9.81328	-0.0446931	0.0775857	-0.576049	0.564582	0.786514
ACVR2B-AS1	3.90022	0.0881254	0.153003	0.575972	0.564634	0.786528
UXT	726.987	0.025448	0.0442116	0.575595	0.564889	0.786825
MIR1271	0.311976	0.244913	0.425654	0.57538	0.565034	NA
DNAJC14	683.058	-0.0151039	0.0262536	-0.575307	0.565084	0.786891
HLA-F	6391.54	0.0250245	0.0434987	0.575293	0.565093	0.786891
LOC101927258	1.72486	0.145169	0.252347	0.575274	0.565106	0.786891
LOC102723409	10.2555	0.0637915	0.110893	0.575252	0.565121	0.786891
CALCOCO2	1616.5	0.0272334	0.0473447	0.575215	0.565146	0.786891
LOC102724441	0.169075	0.379901	0.660462	0.575205	0.565152	NA
ANKRD46	234.145	-0.0196058	0.0341069	-0.574834	0.565403	0.787181
DAZL	1.739	-0.143277	0.249272	-0.574783	0.565438	0.787181
LOC100499484-C9ORF174	0.241168	-0.276741	0.481489	-0.57476	0.565454	NA
TCEAL7	0.190408	-0.641534	1.11636	-0.574667	0.565517	NA
CA11	8.42231	-0.0588494	0.102412	-0.574632	0.56554	0.787265
LOC152225	30.8419	0.0618196	0.107594	0.574562	0.565587	0.787272
BDH2	187.229	-0.0299392	0.0521157	-0.574475	0.565647	0.787296
RPL34-AS1	12.823	0.0717712	0.124979	0.574266	0.565788	0.787434
MIR563	0.358515	-0.205601	0.358121	-0.574111	0.565892	NA
SPIRE1	112.133	-0.0320408	0.0558176	-0.574027	0.56595	0.78758
MRPS7	323.032	0.022823	0.0397635	0.573969	0.565989	0.78758
TSKU	0.297952	-0.548859	0.956299	-0.57394	0.566008	NA
CENPP	27.5805	-0.0442851	0.077162	-0.573924	0.566019	0.78758
TNFSF8	825.628	-0.0297169	0.0517838	-0.573864	0.56606	0.78758
CACNG3	0.258599	-0.444266	0.774299	-0.573765	0.566127	NA
ALAS1	368.665	0.0226335	0.0394555	0.573645	0.566208	0.787672
HNRNPF	2882.44	-0.0153975	0.0268417	-0.573642	0.56621	0.787672
CHD8	2365.1	0.0134446	0.0234442	0.573471	0.566326	0.787725
RP11-166O4.5	6.96892	0.0796893	0.138974	0.573411	0.566366	0.787725
ZNF800	1162.15	0.020147	0.0351388	0.573355	0.566404	0.787725
VAPB	440.262	0.0296364	0.051691	0.573338	0.566416	0.787725
KRT77	0.379198	-0.274011	0.477955	-0.573299	0.566442	NA
ALDH1A2	8.34877	-0.0874969	0.152659	-0.573151	0.566542	0.787792
LOC101929758	49.2152	-0.0395673	0.0690363	-0.573138	0.566551	0.787792
ZNF169	143.61	0.0266868	0.0465671	0.573082	0.56659	0.787792
LAT2	3289.58	0.0321657	0.0561535	0.572818	0.566768	0.787982
C16orf87	121.697	0.028649	0.0500198	0.572754	0.566811	0.787984
LDB1	996.578	-0.0176406	0.0308031	-0.572691	0.566854	0.787984
CAMP	435.764	0.0753332	0.13157	0.57257	0.566936	0.78804
TCF7L1	0.622452	-0.250299	0.437163	-0.572553	0.566948	NA
HIATL2	66.2901	0.0322631	0.0563693	0.572352	0.567083	0.788186
LOC100287072	1.98026	-0.122569	0.214194	-0.572237	0.567162	0.788237
UTF1	0.412334	-0.26061	0.455439	-0.572217	0.567175	NA
CPLX1	0.980826	-0.155945	0.272645	-0.571972	0.567341	0.788428
MIR623	4.43176	-0.115044	0.20117	-0.571876	0.567406	0.78846
SSR2	2083.08	0.0192651	0.0337029	0.571614	0.567583	0.788648
LOC102724869	0.196817	-0.354663	0.620483	-0.571591	0.567599	NA
CAMK2D	782.878	-0.0275761	0.0482485	-0.571543	0.567631	0.788657
GOLT1B	596.643	0.0161944	0.0283427	0.57138	0.567742	0.788752
TCTN2	16.0875	-0.048255	0.0844786	-0.57121	0.567858	0.788854
FAM86C1	17.4985	0.0463363	0.0811438	0.571039	0.567973	0.788957
FLJ40448	0.264746	-0.362647	0.635186	-0.570931	0.568047	NA
ISM1	21.3887	-0.0632671	0.11083	-0.570846	0.568104	0.789066
PGM1	619.194	-0.0252446	0.0442308	-0.570746	0.568172	0.789066
LMAN2L	165.728	0.0155405	0.0272317	0.570678	0.568218	0.789066
TRIAP1	170.172	0.0237308	0.0415838	0.570675	0.56822	0.789066
C8orf47	0.549276	-0.200071	0.350766	-0.570385	0.568417	NA
NR1I3	0.177571	-0.55282	0.969284	-0.570338	0.568449	NA
LOC101929594	6.39054	-0.0851196	0.149247	-0.570325	0.568457	0.789237
ERMARD	281.874	0.0161797	0.0283694	0.570321	0.56846	0.789237
PTTG2	33.859	0.0871557	0.152835	0.57026	0.568501	0.789237
MICALCL	109.371	-0.0546473	0.0958345	-0.570226	0.568525	0.789237
PLA2G2C	1.34062	0.152092	0.26675	0.570167	0.568564	0.789237
OTUB1	456.327	-0.0173263	0.0303905	-0.570122	0.568595	0.789237
SMG7-AS1	6.71015	0.0569623	0.0999275	0.570037	0.568653	0.789259
TPTE2P2	0.235418	-0.468433	0.821835	-0.569985	0.568688	NA
TM9SF2	1546.12	-0.0338264	0.0593559	-0.569891	0.568752	0.789265
IKZF5	295.205	-0.0270568	0.0474787	-0.569872	0.568765	0.789265
MIR4781	0.86417	0.159261	0.279509	0.569789	0.568821	0.789265
ZCRB1	248.42	0.0300261	0.0526975	0.569783	0.568825	0.789265
LRRC8B	507.986	0.0330984	0.0581127	0.569555	0.56898	0.789421
VKORC1L1	342.901	-0.0163021	0.0286272	-0.569462	0.569043	0.789446
RAE1	380.225	-0.014575	0.0255981	-0.569376	0.569101	0.789446
CYGB	1.35548	-0.145551	0.255648	-0.569342	0.569124	0.789446
MIR6855	1.01115	-0.129638	0.227816	-0.569049	0.569323	0.789664
LRP8	148.2	0.0222581	0.0391281	0.568851	0.569457	0.789792
ERC1	452.059	-0.0342774	0.0602869	-0.568572	0.569647	0.789997
UNC5B-AS1	0.296884	-0.251004	0.441469	-0.568565	0.569652	NA
IQCE	316.314	-0.0276629	0.0486611	-0.568482	0.569708	0.790023
KCNJ1	0.967686	0.154723	0.272309	0.568189	0.569907	0.790208
CBLB	558.313	-0.0578278	0.101781	-0.568162	0.569925	0.790208
MYH13	0.334541	-0.601662	1.059	-0.56814	0.56994	NA
HGD	105.406	0.0534912	0.0941742	0.568002	0.570034	0.79024
LINC00563	2.10149	0.0990304	0.174362	0.56796	0.570062	0.79024
LOC101928424	2.53415	-0.0970545	0.170888	-0.567941	0.570075	0.79024
TFAP2A-AS1	0.399692	-0.261221	0.459998	-0.567873	0.570121	NA
NPW	0.206063	-0.447839	0.788724	-0.567801	0.57017	NA
HDAC5	621.186	-0.0321298	0.0565901	-0.567763	0.570196	0.790297
C15orf61	45.241	-0.0307339	0.0541322	-0.567757	0.5702	0.790297
LOC102724056	1.87126	-0.115443	0.203357	-0.567684	0.570249	0.790307
MIR4326	0.914221	-0.133774	0.235737	-0.567469	0.570395	0.790451
LOC102723372	11.0547	0.0598588	0.105512	0.567316	0.570499	0.790535
HPCAL1	232.788	-0.0370104	0.0652494	-0.567214	0.570569	0.790535
RAB42	0.47031	-0.252896	0.445902	-0.567156	0.570608	NA
LOC441124	2.33505	0.110766	0.195317	0.567108	0.570641	0.790535
ACSL3	1041.99	0.0286298	0.050487	0.567073	0.570665	0.790535
MGMT	111.388	-0.0277754	0.0489853	-0.567015	0.570704	0.790535
TUBG1	58.4651	0.02785	0.0491175	0.567008	0.570709	0.790535
GPR20	2.95946	-0.105023	0.18525	-0.566928	0.570763	0.790553
CEACAM4	708.314	-0.0616418	0.108778	-0.566677	0.570934	0.790731
TPRKB	205.4	0.0260626	0.0460076	0.566484	0.571065	0.790854
DIABLO	508.813	-0.0138502	0.0244568	-0.566312	0.571182	0.790958
KCTD9	313.682	-0.0296732	0.0524145	-0.566127	0.571308	0.791006
POU2F1	780.418	0.0364719	0.0644242	0.566122	0.571311	0.791006
RAD52	116.705	-0.0213121	0.0376488	-0.566075	0.571343	0.791006
AIM1L	20.8853	-0.0433977	0.076673	-0.56601	0.571387	0.791008
OVCH1-AS1	35.2888	0.15404	0.27219	0.565929	0.571442	0.791026
LRRC29	17.3534	-0.0488284	0.0862995	-0.565801	0.571529	0.791087
LOC101930305	2.92849	0.0831662	0.147004	0.565741	0.57157	0.791087
LOC101060389	0.319211	0.365277	0.645701	0.565706	0.571593	NA
LCA5L	0.941162	-0.150661	0.266395	-0.565555	0.571696	0.791204
LOC101928692	3.62349	0.0764871	0.135278	0.565407	0.571797	0.79126
PINLYP	7.74977	0.0691388	0.122297	0.565337	0.571844	0.79126
TNFRSF13B	11.1694	-0.0876742	0.155127	-0.565178	0.571952	0.79126
PNRC1	2872.57	-0.0277928	0.0491775	-0.565153	0.57197	0.79126
RP11-15A1.7	6.83408	0.0602611	0.106635	0.565114	0.571996	0.79126
CCL5	6419.99	0.0494452	0.087503	0.565069	0.572027	0.79126
DCAF6	470.988	0.0308973	0.0546794	0.565062	0.572032	0.79126
LOC102724069	5.86012	0.0904204	0.160042	0.564979	0.572088	0.79128
TNFSF18	1.10325	0.138297	0.244878	0.56476	0.572237	0.791427
OGT	6433.54	0.0205402	0.0363811	0.564586	0.572356	0.791533
FLJ37035	14.0837	-0.0406588	0.0720664	-0.564185	0.572628	0.791809
RABIF	383.033	0.0145497	0.0257915	0.564126	0.572668	0.791809
RBM34	643.921	0.022195	0.0393474	0.564079	0.572701	0.791809
DKFZp686L13185	0.397685	-0.260933	0.462638	-0.564012	0.572746	NA
TTC12	182.348	0.0282707	0.0501254	0.564	0.572754	0.791809
KIAA0020	432.054	0.0296169	0.0525139	0.563983	0.572765	0.791809
MAP3K4	776.847	-0.0233961	0.0414883	-0.563921	0.572808	0.79181
FAM153B	11.2294	0.0824499	0.146229	0.563841	0.572862	0.791826
DEFB1	0.21748	0.331242	0.587522	0.563796	0.572893	NA
ARHGEF10L	321.685	-0.0372275	0.066043	-0.563686	0.572968	0.791914
TAAR1	0.589596	-0.186243	0.330426	-0.563645	0.572995	NA
SMDT1	149.091	-0.0316966	0.0562449	-0.563546	0.573063	0.791987
RNF128	0.416546	-0.228574	0.405658	-0.563466	0.573118	NA
RP11-699L21.1	0.703483	-0.158202	0.280767	-0.563465	0.573118	NA
COMMD9	441.589	0.0180388	0.0320182	0.563393	0.573167	0.792072
NME4	119.831	-0.0509703	0.0904841	-0.563306	0.573226	0.792077
CARD8	2127.51	0.0324015	0.0575259	0.563251	0.573264	0.792077
LOC101929946	2.75364	0.0952782	0.169199	0.563113	0.573358	0.792077
PTPN13	160.547	0.0400457	0.0711172	0.563094	0.573371	0.792077
ACIN1	1773.26	-0.0179052	0.0317988	-0.563079	0.573381	0.792077
UBL7-AS1	60.3443	-0.0209419	0.0372162	-0.56271	0.573632	0.792335
YBX2	0.248462	-0.474172	0.842669	-0.562702	0.573638	NA
LOC102724792	80.0168	-0.0349572	0.0621362	-0.56259	0.573714	0.792335
LOC102724074	0.537779	-0.165102	0.293489	-0.562547	0.573743	NA
UQCC2	123.224	0.0243789	0.0433438	0.562454	0.573807	0.792335
PCDHB10	0.278802	-0.549662	0.977332	-0.562411	0.573836	NA
HIVEP2	1312.99	-0.0297534	0.0529128	-0.56231	0.573905	0.792335
FAM3B	16.7413	-0.229946	0.408945	-0.56229	0.573918	0.792335
FAM214B	530.467	0.039029	0.0694163	0.562245	0.573949	0.792335
ICAM5	20.6156	-0.0537876	0.0956801	-0.562161	0.574006	0.792335
HTATSF1	732.552	-0.0217798	0.0387453	-0.562127	0.57403	0.792335
ING1	540.904	0.0208436	0.0370808	0.562112	0.57404	0.792335
ANO2	25.1123	0.0673763	0.119874	0.562057	0.574077	0.792335
TMEM183B	3.98536	-0.0639288	0.113746	-0.562033	0.574093	0.792335
GGT8P	2.93631	0.117063	0.208291	0.562017	0.574104	0.792335
HIST1H1D	1777.8	0.0281961	0.050171	0.562	0.574116	0.792335
TCF7L2	122.44	-0.0662048	0.117818	-0.561922	0.574169	0.79235
FHL2	22.4569	-0.0610348	0.108636	-0.561828	0.574233	0.792372
OAS3	975.758	0.104842	0.186625	0.561775	0.574269	0.792372
CD163	1531.21	-0.0524766	0.0934469	-0.561566	0.574412	0.79251
EPHA8	0.401067	-0.495343	0.882246	-0.561457	0.574486	NA
KDM2A	1651.65	-0.0376725	0.067098	-0.561456	0.574487	0.792523
LARS	1550.35	-0.0182504	0.0325093	-0.561391	0.574531	0.792523
DEF8	1885.69	-0.0354857	0.063213	-0.561367	0.574548	0.792523
CSNK1A1	1335.06	-0.020425	0.0363957	-0.561193	0.574666	0.792628
PLEK	2420.1	-0.0368524	0.0656927	-0.560982	0.57481	0.792712
TP63	4.30811	0.0856395	0.152661	0.56098	0.574811	0.792712
DHX16	1094.1	0.0161954	0.028887	0.560646	0.575039	0.792873
PUS7	100.155	-0.0235253	0.0419617	-0.560638	0.575044	0.792873
CMAS	240.315	0.0164958	0.029424	0.560623	0.575055	0.792873
FBXW12	0.243705	-0.376463	0.671608	-0.56054	0.575111	NA
SEMG1	9.40484	0.0834994	0.148973	0.5605	0.575139	0.792921
MRPL3	608.035	0.0232183	0.041428	0.560449	0.575174	0.792921
GPKOW	343.631	-0.0157471	0.028104	-0.560314	0.575266	0.792989
FAXC	0.427796	-0.322224	0.575094	-0.560298	0.575276	NA
IRF2	619.195	0.0419126	0.0748118	0.560241	0.575315	0.793
MLXIPL	0.426765	-0.394065	0.703504	-0.560146	0.57538	NA
CKAP2L	9.29408	0.0573262	0.102376	0.559957	0.575509	0.793188
SLC3A2	701.056	-0.0213276	0.0380907	-0.559917	0.575536	0.793188
LOC101928617	40.5246	0.0361114	0.0645024	0.559846	0.575585	0.793197
NINJ1	715.854	-0.0410197	0.0732866	-0.559717	0.575673	0.79326
CDKL2	3.82475	-0.0767744	0.137198	-0.559588	0.575761	0.793323
SH3YL1	334.985	-0.033579	0.0600421	-0.559258	0.575986	0.793561
ERCC6L	9.44626	0.0572843	0.102438	0.55921	0.576018	0.793561
LOC101927954	0.977561	-0.157019	0.280983	-0.558819	0.576286	0.793745
CASC10	0.280683	-0.30642	0.54835	-0.558803	0.576296	NA
SELK	477.342	-0.0244531	0.0437653	-0.558733	0.576344	0.793745
TRNAA39	5.47477	0.0771087	0.138007	0.558731	0.576345	0.793745
LRRFIP1	6010.06	0.0240679	0.0430853	0.55861	0.576428	0.793745
ZSCAN12P1	1.79753	-0.113518	0.203226	-0.558579	0.576449	0.793745
ZC2HC1C	3.63007	0.0805647	0.144234	0.55857	0.576455	0.793745
SETD3	1705.46	0.0214272	0.0383649	0.55851	0.576496	0.793745
MRPL42	432.07	0.0180793	0.0323706	0.558509	0.576497	0.793745
VEGFC	11.3516	-0.0727475	0.130265	-0.558458	0.576532	0.793745
GNN	12.4201	-0.0445151	0.0797415	-0.558243	0.576678	0.793889
CSRNP1	859.905	-0.0594707	0.106549	-0.558152	0.576741	0.793916
TNS4	1.12961	-0.156036	0.279738	-0.557792	0.576987	0.794197
ZNF155	186.826	0.0332187	0.0595661	0.557677	0.577065	0.794246
SLIT1	16.8836	-0.060099	0.107781	-0.557605	0.577114	0.794256
SLC15A4	2578.24	0.0292989	0.0525714	0.557317	0.577311	0.794468
LOC101928556	10.9491	0.0656462	0.117803	0.557253	0.577354	0.79447
LOC101060581	3.58854	-0.0828719	0.148758	-0.557091	0.577465	0.794564
HOXA7	0.244407	-0.368319	0.66116	-0.557079	0.577473	NA
AMPD1	0.618814	-0.20778	0.37299	-0.557067	0.577482	NA
RP11-142G7.2	0.297119	0.374825	0.672871	0.557054	0.57749	NA
RRNAD1	141.662	-0.0279058	0.0501162	-0.556823	0.577649	0.794757
COL17A1	15.2277	-0.096088	0.172584	-0.556762	0.57769	0.794757
RPL18A	7677.59	-0.026382	0.0473919	-0.556677	0.577748	0.794779
LOC102724569	3.36089	0.0853934	0.153429	0.556568	0.577823	0.794823
NCK1	828.709	0.0153286	0.027548	0.556433	0.577915	0.794892
PDE6D	245.887	0.0211517	0.038023	0.556287	0.578015	0.794928
LOC101928706	5.0632	-0.0839887	0.151006	-0.556195	0.578078	0.794928
CCL13	0.318304	-0.664509	1.19478	-0.556175	0.578091	NA
PITX1	0.273838	-0.442722	0.796197	-0.556046	0.57818	NA
RP5-1159O4.2	9.20153	0.0497948	0.0895635	0.555971	0.57823	0.794928
FAM134A	1066.72	-0.0255155	0.0458938	-0.555969	0.578232	0.794928
PRKG1	79.1105	-0.0697331	0.125431	-0.555947	0.578247	0.794928
ACCS	117.215	-0.055232	0.0993536	-0.555914	0.57827	0.794928
VAV3-AS1	9.74515	0.053488	0.0962181	0.555904	0.578276	0.794928
ZNF99	1.19027	-0.162155	0.291701	-0.555895	0.578282	0.794928
LDLRAD3	32.3728	0.0413145	0.0743283	0.555838	0.578322	0.794928
LOC101929313	1.00382	-0.150869	0.271468	-0.555754	0.578379	0.794949
POTEF	0.144973	-0.474867	0.854544	-0.555696	0.578418	NA
C12orf73	26.5631	-0.0290182	0.0522224	-0.555665	0.57844	0.794974
EPCAM	1.21102	-0.13422	0.241597	-0.555555	0.578515	0.794984
MCMDC2	7.20019	0.0591044	0.106398	0.555504	0.57855	0.794984
PA2G4	541.24	0.0225472	0.0405913	0.555469	0.578574	0.794984
LOC100996721	0.191398	0.382562	0.688788	0.555413	0.578612	NA
MS4A1	1647.71	-0.0601446	0.108333	-0.555181	0.578771	0.795196
SETSIP	0.472723	0.156336	0.281613	0.555146	0.578795	NA
EPB41	5141.82	0.0164443	0.0296246	0.555089	0.578834	0.795224
UBE2M	554.047	-0.025523	0.045995	-0.554908	0.578957	0.795336
GUSBP1	137.291	-0.0327186	0.0589711	-0.554825	0.579015	0.795357
MIR5687	0.760885	-0.189081	0.340832	-0.554764	0.579056	NA
SASS6	144.277	0.0241881	0.0436011	0.554759	0.579059	0.79536
MIR1205	0.423966	-0.207288	0.37367	-0.554737	0.579075	NA
TRAIP	9.72938	-0.0440989	0.0795274	-0.554512	0.579228	0.795436
ZNHIT1	438.664	0.0199371	0.0359581	0.554454	0.579268	0.795436
LOC102724020	1.32209	0.168035	0.303103	0.554384	0.579316	0.795436
RGS9BP	4.12001	-0.0744745	0.134353	-0.554319	0.579361	0.795436
B3GNT3	1.47067	-0.137456	0.247975	-0.554314	0.579364	0.795436
KCND3	7.59787	-0.0759691	0.137059	-0.554281	0.579387	0.795436
LOC102724532	19.5097	0.0433072	0.0781373	0.554245	0.579411	0.795436
MPDU1	267.531	0.021281	0.0384081	0.554076	0.579527	0.795507
ZBTB48	302.024	-0.021779	0.0393089	-0.554046	0.579547	0.795507
CDRT1	1.97488	0.0972336	0.17552	0.553976	0.579595	0.795515
RP11-637A17.2	12.4866	-0.0410703	0.074149	-0.553888	0.579655	0.795523
LINC00324	257.269	0.0195309	0.035267	0.553801	0.579715	0.795523
LOC101927973	0.271238	-0.237671	0.429206	-0.553744	0.579754	NA
LOC102724876	1.58845	-0.121388	0.219237	-0.553685	0.579794	0.795523
RBM33	1877.32	0.0292978	0.0529157	0.553669	0.579805	0.795523
NUDT13	35.4884	0.0321867	0.0581392	0.553614	0.579843	0.795523
MIR4292	4.56021	0.0632409	0.11424	0.55358	0.579866	0.795523
CAT	5095.23	0.0372474	0.0672902	0.553535	0.579897	0.795523
SNORA48	1244.7	0.0515141	0.093078	0.553451	0.579955	0.795525
PAPD5	826.69	0.0161602	0.0292033	0.553367	0.580012	0.795525
ILF3-AS1	215.406	0.0264713	0.0478386	0.553346	0.580026	0.795525
HLA-E	60675	0.0252951	0.0457368	0.553057	0.580224	0.795726
NPM1	5274.14	0.0355883	0.0643539	0.553009	0.580257	0.795726
LOC101060085	0.243162	-0.318641	0.57624	-0.552967	0.580286	NA
LOC102724945	0.253449	0.329329	0.595574	0.552961	0.58029	NA
OR3A1	0.409987	-0.222057	0.401767	-0.5527	0.580469	NA
AGPS	856.293	0.0155977	0.0282211	0.552697	0.580471	0.795946
LAX1	377.017	-0.0293927	0.0531857	-0.552644	0.580507	0.795946
ATP2B3	0.371971	-0.397326	0.719008	-0.552602	0.580536	NA
LINC00173	30.4422	0.0549582	0.0994559	0.552589	0.580545	0.795946
NUMB	1603.52	0.0449316	0.0813399	0.552394	0.580679	0.796071
LINC00837	0.187751	-0.562698	1.01909	-0.552157	0.580841	NA
TUSC2	204.596	-0.0205965	0.0373065	-0.552088	0.580888	0.796246
BBS2	307.561	-0.0275872	0.0499692	-0.552084	0.580891	0.796246
RFC4	146.279	0.0270979	0.0490928	0.551974	0.580966	0.796291
ULK4P3	3.78691	-0.0815822	0.14782	-0.551904	0.581014	0.796299
RP6-109B7.3	89.8871	-0.03146	0.0570255	-0.551683	0.581166	0.796448
IQGAP3	4.13008	-0.0929748	0.168619	-0.55139	0.581366	0.796635
MINOS1	191.073	-0.0181088	0.0328462	-0.551321	0.581414	0.796635
RHOU	593.615	0.0300146	0.0544436	0.551297	0.58143	0.796635
LOC101927325	5.81385	0.0609742	0.110613	0.551237	0.581471	0.796635
TMSB15A	3.56275	0.0947281	0.171869	0.551166	0.58152	0.796643
CCDC71	185.885	-0.0161703	0.0293477	-0.550992	0.581639	0.796644
LIMS3L	0.912028	0.119168	0.216281	0.550987	0.581642	0.796644
RBBP6	950.339	0.0235064	0.0426628	0.55098	0.581648	0.796644
TRNAM9	8.86019	0.155405	0.282354	0.550391	0.582051	0.797139
LOC100293612	0.1403	-0.491038	0.892168	-0.550388	0.582053	NA
CXCL1	238.979	0.0674727	0.122626	0.55023	0.582161	0.797231
MGC72080	81.327	0.0248371	0.0451558	0.550032	0.582297	0.797307
PTBP3	5863.65	0.0239725	0.0435877	0.549981	0.582332	0.797307
UBE4B	488.106	-0.0397517	0.072281	-0.54996	0.582347	0.797307
ELMO2	974.665	-0.0208617	0.0379372	-0.549902	0.582387	0.797307
OR51B4	0.219534	-0.403911	0.734548	-0.549878	0.582403	NA
LOC102723551	0.206899	-0.304027	0.553027	-0.549751	0.58249	NA
GBA	176.4	0.0328229	0.0597083	0.54972	0.582511	0.79742
VPS13C	7897.24	0.0365567	0.0665404	0.549391	0.582737	0.797671
ACBD3	928.077	0.0125793	0.0229081	0.549121	0.582922	0.797834
SNX7	3.94883	0.132557	0.24141	0.549094	0.582941	0.797834
SNORA2B	10.366	0.0524371	0.0955377	0.548863	0.583099	0.797993
KIAA0753	307.435	0.0220954	0.0402673	0.548717	0.5832	0.798072
LOC102724183	0.322506	-0.247207	0.450541	-0.548688	0.583219	NA
RP11-838N2.4	0.671859	-0.163606	0.298206	-0.548634	0.583257	NA
LOC101928221	0.206862	-0.334782	0.610231	-0.548615	0.583269	NA
ANAPC1P1	11.2439	0.0654904	0.119402	0.548485	0.583359	0.798232
LOC101928842	0.2261	-0.30385	0.554208	-0.54826	0.583514	NA
PGLYRP2	5.02967	-0.0717418	0.130904	-0.548049	0.583658	0.798475
CD93	6434.41	0.040435	0.0737867	0.547998	0.583693	0.798475
TWSG1	250.552	-0.0300632	0.054865	-0.547949	0.583727	0.798475
DNAL4	88.6804	-0.0233187	0.0425565	-0.547947	0.583728	0.798475
LOC100506100	30.0666	0.0305266	0.0557139	0.547916	0.58375	0.798475
LOC554206	22.8515	0.0346072	0.0631818	0.54774	0.583871	0.798572
CD200R1L	2.09748	0.132768	0.242426	0.547662	0.583924	0.798572
IL22RA2	0.318681	0.374016	0.682938	0.547657	0.583927	NA
ST3GAL5	388.557	0.0230947	0.0421724	0.547627	0.583948	0.798572
PGAM1	534.745	-0.0244632	0.0446776	-0.547549	0.584001	0.798587
LOC102723924	0.419955	0.226565	0.413823	0.547493	0.58404	NA
DENND4A	2381.29	0.021892	0.0399893	0.547447	0.584072	0.798608
TRNAN22-2	1.00776	-0.135018	0.246651	-0.547403	0.584102	0.798608
SLC40A1	2906.8	0.0352997	0.0645044	0.547244	0.584211	0.79865
ENO1-AS1	4.98287	0.0612787	0.111979	0.547234	0.584218	0.79865
NPHP3-AS1	0.559972	-0.174348	0.318739	-0.546993	0.584383	NA
RELL1	1525.66	0.0368963	0.067458	0.546952	0.584412	0.798819
BCKDHA	470.211	0.0213544	0.0390473	0.546886	0.584457	0.798819
ACSS2	350.232	0.0238513	0.0436143	0.546869	0.584469	0.798819
LOC101928852	4.61743	0.0678259	0.124055	0.546741	0.584557	0.798881
SPATA41	16.9218	0.0474119	0.0867894	0.546287	0.584869	0.799114
C19orf43	516.19	-0.0183258	0.0335479	-0.546256	0.58489	0.799114
LOC102723675	3.00679	0.0821854	0.15046	0.546226	0.584911	0.799114
GLRX5	229.527	-0.0245475	0.0449436	-0.546184	0.584939	0.799114
C11orf45	7.8649	-0.0595331	0.10901	-0.546125	0.58498	0.799114
SLC1A3	39.4699	-0.104421	0.19121	-0.546105	0.584994	0.799114
HSPB6	0.308804	-0.403822	0.739473	-0.546094	0.585001	NA
NDUFS3	330.719	-0.0184775	0.0338378	-0.54606	0.585025	0.799114
KANK4	0.286759	-0.405946	0.74348	-0.546009	0.58506	NA
CACNA1S	0.464125	-0.53385	0.977785	-0.545979	0.58508	NA
LOC101926936	6.46417	0.0835522	0.153055	0.545896	0.585138	0.799167
PIM3	1008.35	0.0387919	0.0710631	0.54588	0.585148	0.799167
ZNF576	75.6766	-0.0201576	0.036943	-0.545639	0.585314	0.799299
LOC100505534	1.54919	0.111431	0.204249	0.545565	0.585365	0.799299
LOC102724404	1.06529	0.147637	0.270619	0.545554	0.585373	0.799299
NEAT1	11965.1	-0.0750569	0.137628	-0.545361	0.585506	0.799384
ADRA2C	0.129604	-0.727393	1.33403	-0.545261	0.585574	NA
PRMT7	265.333	-0.0187725	0.034429	-0.545252	0.58558	0.799384
ACVR1B	284.562	-0.0299357	0.0549046	-0.545231	0.585595	0.799384
DUSP12	290.428	0.0203706	0.0373634	0.545202	0.585615	0.799384
WASH1	145.804	0.0428112	0.0785305	0.545154	0.585647	0.799384
RPL12	5515.04	0.0273857	0.0502579	0.544904	0.58582	0.799503
ABHD17C	33.1857	-0.0536498	0.0984717	-0.544825	0.585874	0.799503
LOC101928389	34.3754	0.0638795	0.117251	0.544811	0.585883	0.799503
EXPH5	41.3678	-0.0443364	0.0813856	-0.544769	0.585912	0.799503
LOC102724238	1.74612	0.107931	0.198141	0.544717	0.585948	0.799503
LOC729770	2.50987	-0.0903096	0.165834	-0.544578	0.586044	0.799565
GDF7	5.54614	-0.117798	0.21633	-0.544528	0.586078	0.799565
LINC00954	39.4368	0.0463058	0.0850532	0.544433	0.586144	0.799596
LOC102723537	0.319032	-0.252097	0.463105	-0.544363	0.586192	NA
ARID3A	485.142	-0.0354304	0.0650866	-0.544358	0.586195	0.799609
MLYCD	167.484	-0.0144189	0.0264952	-0.54421	0.586297	0.799651
TRNAQ15	11.6583	0.0837572	0.153914	0.544181	0.586317	0.799651
BLVRA	372.987	0.0304892	0.0560333	0.544127	0.586354	0.799651
AARD	1.1781	-0.127561	0.234492	-0.543988	0.58645	0.799723
SAT2	147.746	-0.0233593	0.042949	-0.543883	0.586522	0.799764
CNGB1	0.667394	-0.323391	0.594601	-0.54388	0.586524	NA
DNAH17-AS1	0.233275	-0.529086	0.97287	-0.54384	0.586552	NA
GPN1	377.623	-0.0172836	0.0317841	-0.543781	0.586592	0.799802
CCDC108	0.628966	-0.372618	0.685418	-0.543636	0.586692	NA
KL	32.1926	-0.0536824	0.0987511	-0.543613	0.586708	0.799901
ERN2	0.342945	-0.497851	0.915907	-0.54356	0.586744	NA
IQSEC3	2.94391	0.132127	0.243083	0.543548	0.586753	0.799905
DNM1P50	0.154351	-0.44444	0.817671	-0.543544	0.586755	NA
AOC4P	1.21781	-0.152552	0.280789	-0.543297	0.586925	0.799977
MATR3	6091.47	0.0180814	0.0332897	0.543154	0.587024	0.799977
CAPN2	3161.75	-0.0191571	0.0352738	-0.543097	0.587063	0.799977
POLA2	184.759	-0.0131697	0.0242496	-0.54309	0.587068	0.799977
RPS3	9123.26	-0.0253942	0.0467649	-0.543019	0.587116	0.799977
ABCD3	643.376	0.0156575	0.0288348	0.543007	0.587125	0.799977
RBM4B	197.775	0.0162374	0.0299042	0.542981	0.587143	0.799977
E2F7	7.83052	-0.0691978	0.127442	-0.542976	0.587147	0.799977
HLA-DPB1	4070.87	-0.0296914	0.0547078	-0.542727	0.587318	0.8001
SNORA80	22.5971	-0.0764943	0.140958	-0.542676	0.587353	0.8001
TAMM41	89.5836	0.0349515	0.0644079	0.542659	0.587365	0.8001
TGFA-IT1	5.771	0.102276	0.188514	0.54254	0.587447	0.800154
LOC102724450	0.824786	-0.141012	0.260014	-0.542323	0.587596	NA
CCL2	11.7721	-0.151175	0.278807	-0.542222	0.587666	0.800394
BZW2	287.038	-0.0184184	0.0339785	-0.54206	0.587777	0.800488
ZNF37A	588.097	0.0236482	0.0436364	0.541936	0.587862	0.800546
RP3-325F22.3	0.333619	0.237605	0.438491	0.54187	0.587908	NA
SEC22A	302.646	0.0166773	0.0307777	0.541862	0.587914	0.800558
SLC26A4-AS1	0.590095	-0.188267	0.347454	-0.541848	0.587924	NA
ZNF519	79.8983	-0.0462148	0.0853077	-0.541742	0.587996	0.800599
NRADDP	13.5387	-0.058708	0.108379	-0.541694	0.588029	0.800599
LOC101927409	0.33885	0.220771	0.407596	0.541642	0.588065	NA
LOC101926943	0.272269	0.34002	0.62785	0.541563	0.58812	NA
NEK11	46.7419	0.033229	0.0613605	0.541537	0.588137	0.800624
HIBCH	204.899	0.0205436	0.0379382	0.541501	0.588162	0.800624
IRG1	1.73237	0.128878	0.238009	0.541483	0.588175	0.800624
FLJ44790	0.215721	-0.432745	0.799334	-0.541383	0.588244	NA
KRT73	36.1796	0.0870005	0.160748	0.541222	0.588355	0.80081
H1F0	286.71	0.0452138	0.0835588	0.541101	0.588438	0.80085
KRT79	0.218437	-0.443074	0.818935	-0.541037	0.588482	NA
SAP130	257.738	-0.0327655	0.0605663	-0.540985	0.588518	0.80085
PURG	1.30555	-0.129992	0.240288	-0.540984	0.588519	0.80085
RP11-205M3.3	0.418167	0.280573	0.518662	0.540955	0.588539	NA
PLEKHG7	7.12366	0.0804206	0.14867	0.540932	0.588555	0.80085
SMC2	379.496	0.0211142	0.0390433	0.54079	0.588652	0.800867
LOC101928910	0.243025	-0.299808	0.55446	-0.54072	0.588701	NA
USB1	175.394	-0.0500239	0.0925175	-0.540697	0.588717	0.800867
MIR3936	1.59584	0.103666	0.191736	0.540669	0.588736	0.800867
APOL3	1343.76	-0.026757	0.0495002	-0.540543	0.588823	0.800867
EFCAB5	18.4596	0.0461138	0.0853107	0.540539	0.588825	0.800867
HSF2BP	3.36559	-0.0710771	0.131507	-0.540483	0.588864	0.800867
PKIB	14.148	0.0570078	0.105482	0.540448	0.588888	0.800867
LOC101929545	48.2089	0.0936437	0.17328	0.540418	0.588909	0.800867
LOC101930100	1.58924	-0.141125	0.261169	-0.540358	0.58895	0.800867
NEK1	246.156	-0.0246583	0.0456412	-0.540263	0.589016	0.800898
TRNAS10	151.612	-0.0506163	0.0937051	-0.540166	0.589082	0.800931
SLC50A1	256.358	0.0210068	0.0389014	0.540001	0.589196	0.801028
CLCNKA	0.30499	-0.438049	0.811372	-0.539887	0.589275	NA
MS4A2	70.1231	-0.081518	0.151005	-0.539837	0.589309	0.801123
PNOC	15.532	-0.0648024	0.120085	-0.539636	0.589448	0.801198
ZBTB26	79.6642	0.0260644	0.0483045	0.539585	0.589483	0.801198
CBS	2.54826	0.136583	0.253132	0.539571	0.589493	0.801198
LOC645752	0.418085	0.251575	0.466284	0.539531	0.58952	NA
MIR4526	1.16924	0.169136	0.313538	0.539444	0.589581	0.80126
CCNT2-AS1	31.6722	-0.0270161	0.0500886	-0.539367	0.589634	0.801274
CHST8	5.69135	0.0936294	0.17362	0.539279	0.589694	0.801298
IER3IP1	362.482	-0.023648	0.0438758	-0.538977	0.589903	0.801524
LOC102723331	2.76297	-0.0854722	0.158619	-0.538852	0.589989	0.80158
MRPL46	148.404	0.0224832	0.0417288	0.538793	0.590029	0.80158
SAMHD1	3775.45	-0.0257253	0.0477592	-0.538646	0.590131	0.801661
LOC101927894	3.53483	-0.0962622	0.178763	-0.53849	0.590239	0.801748
RAPGEF6	2785.67	0.0196897	0.0365851	0.538189	0.590446	0.801972
TACC2	1.112	-0.352146	0.65457	-0.53798	0.590591	0.8021
SLC16A3	3426.42	-0.0442439	0.0822557	-0.537882	0.590659	0.8021
BGLAP	0.812826	0.144176	0.268051	0.537869	0.590668	NA
DNASE2	499.792	0.026128	0.0485799	0.537835	0.590691	0.8021
TMPRSS4	0.501872	-0.240303	0.446816	-0.537812	0.590707	NA
SRR	35.9314	-0.0327146	0.0608298	-0.537806	0.590711	0.8021
EVI5	793.791	0.0298894	0.0556063	0.537518	0.59091	0.802149
LOC643327	3.77156	0.0823601	0.15323	0.537494	0.590927	0.802149
LOC102724093	0.267621	-0.264268	0.491731	-0.537423	0.590976	NA
UNC79	2.54377	-0.0905428	0.168476	-0.537422	0.590976	0.802149
ZNF807	0.589159	-0.149453	0.278093	-0.537419	0.590978	NA
LOC653513	7.5264	0.0716256	0.133302	0.537318	0.591048	0.802149
S100P	2367.48	0.0678166	0.126224	0.537271	0.59108	0.802149
LAMTOR4	1495.51	-0.0341663	0.0636056	-0.537159	0.591158	0.802149
NR2C2	1338.14	-0.0257895	0.0480134	-0.537131	0.591177	0.802149
FERMT3	2070.19	0.0236548	0.0440484	0.537018	0.591255	0.802149
OTOA	1.43621	-0.115462	0.215009	-0.537011	0.59126	0.802149
ATF7IP	1971.48	-0.0377195	0.0702434	-0.536983	0.59128	0.802149
STAG3L5P	14.6636	-0.0552675	0.102956	-0.536806	0.591402	0.802149
MIR933	5.93617	0.0615489	0.114676	0.536718	0.591462	0.802149
RNF144A-AS1	3.47971	-0.082287	0.153315	-0.536718	0.591462	0.802149
GATAD1	433.106	0.0125131	0.0233152	0.536693	0.591479	0.802149
MTMR4	1014.13	-0.016748	0.0312065	-0.536684	0.591486	0.802149
KHDC1	4.87704	-0.0675073	0.1258	-0.536624	0.591527	0.802149
SSR4	684.292	-0.0199013	0.0370871	-0.536608	0.591539	0.802149
CDKN1C	349.809	0.0524377	0.097725	0.536584	0.591555	0.802149
NTNG2	263.062	-0.0537359	0.100163	-0.536486	0.591623	0.802149
MIR5096	4.39872	0.125327	0.233633	0.536425	0.591665	0.802149
MRPS23	258.442	0.0209122	0.0389868	0.536392	0.591687	0.802149
MYT1L	0.950785	-0.222085	0.414067	-0.536352	0.591715	0.802149
LOC102467146	0.645046	-0.16409	0.305945	-0.536338	0.591725	NA
LOC101930370	12.0142	0.0624343	0.116421	0.536278	0.591766	0.802149
LOC102724089	4.35983	0.127619	0.237975	0.536271	0.591772	0.802149
ABTB1	2020.72	-0.0470716	0.087793	-0.536166	0.591844	0.802189
TRAK2	1216.35	-0.0130528	0.0243572	-0.535889	0.592035	0.802328
LOC102724864	7.57617	0.0671555	0.125356	0.535719	0.592153	0.802328
APOM	17.5849	-0.0327683	0.0611711	-0.535683	0.592177	0.802328
TERC	469.108	-0.0300865	0.0561648	-0.535682	0.592178	0.802328
SLC25A10	12.0822	0.0452684	0.0845112	0.53565	0.5922	0.802328
C17orf51	54.1059	-0.0347786	0.0649283	-0.535646	0.592203	0.802328
TRIM51EP	12.0219	-0.0826532	0.154344	-0.535512	0.592296	0.802342
DYNLT3	490.376	0.0265602	0.0495981	0.535509	0.592298	0.802342
RSPO1	0.193995	-0.519439	0.970165	-0.535413	0.592365	NA
ZNF112	16.4572	-0.0554245	0.103518	-0.53541	0.592366	0.802347
ZNF181	354.31	0.0292912	0.054711	0.53538	0.592387	0.802347
LINC00242	0.136499	-0.630086	1.17736	-0.535171	0.592532	NA
C8orf48	0.376652	-0.266961	0.499021	-0.534968	0.592672	NA
GALE	95.1951	-0.0202805	0.0379223	-0.534791	0.592795	0.80273
C1orf186	28.3029	-0.0504807	0.0943972	-0.534769	0.59281	0.80273
LOC101927941	2.33119	0.119415	0.223342	0.534676	0.592874	0.80273
DRG2	139.789	-0.0240745	0.0450266	-0.534672	0.592877	0.80273
ZFAND2B	409.688	-0.0186714	0.0349219	-0.534662	0.592884	0.80273
BCAP29	404.367	0.0193978	0.0362967	0.534424	0.593048	0.802895
HIGD2A	620.478	-0.021368	0.0399887	-0.534351	0.593099	0.8029
RASGRP4	411.427	-0.0595218	0.111402	-0.534295	0.593137	0.8029
HOXB9	0.526634	-0.240759	0.450634	-0.534267	0.593157	NA
TMEM30B	29.7135	-0.0430197	0.0805331	-0.534186	0.593213	0.802923
ALKBH1	178.12	0.014278	0.0267352	0.534051	0.593307	0.802923
LOC100499484	38.8646	-0.0415414	0.0777882	-0.534032	0.593319	0.802923
ZNF816	295.76	0.0242475	0.0454053	0.534023	0.593326	0.802923
C13orf45	0.159953	-0.360048	0.674318	-0.533945	0.59338	NA
OGDHL	0.526261	-0.293934	0.550616	-0.533828	0.593461	NA
KIF9-AS1	30.2741	0.02885	0.0540474	0.53379	0.593487	0.803083
HPCAL4	36.3578	-0.0563707	0.105626	-0.533684	0.59356	0.803125
LOC440934	1.19048	0.13229	0.248077	0.533262	0.593852	0.803326
EFR3A	2020.24	0.0121141	0.0227204	0.533182	0.593908	0.803326
FAM208A	3118.82	0.0114297	0.0214369	0.533177	0.593911	0.803326
LOC101929506	0.878043	-0.192376	0.360824	-0.533158	0.593924	0.803326
ST7-OT3	1.41674	-0.131385	0.246435	-0.533143	0.593935	0.803326
LOC102723777	6.35052	0.123147	0.231002	0.533098	0.593966	0.803326
SNORD103B	3.74986	-0.0704741	0.132262	-0.532836	0.594147	0.803514
GPRIN3	1617.49	-0.0291158	0.0546766	-0.532509	0.594374	0.80365
LOC102724451	7.06876	-0.0600124	0.112703	-0.53248	0.594393	0.80365
ST6GALNAC1	24.1885	-0.0631731	0.118661	-0.532385	0.59446	0.80365
FUT7	745.099	0.0414534	0.0778639	0.532382	0.594461	0.80365
FAM184A	42.3571	0.0464245	0.0872015	0.532382	0.594461	0.80365
FAN1	515.929	-0.0265158	0.049816	-0.532275	0.594535	0.803668
MIR421	40.6848	0.0916611	0.172218	0.532239	0.59456	0.803668
SKP1P2	0.247783	0.258376	0.48582	0.531835	0.59484	NA
FAM95C	8.66444	0.062119	0.116835	0.531683	0.594946	0.804025
TRAPPC3	665.146	0.0159956	0.0300861	0.531662	0.59496	0.804025
FAM221A	43.0571	0.0258257	0.0485803	0.531608	0.594998	0.804025
PPIEL	52.0255	-0.044602	0.0839052	-0.531576	0.59502	0.804025
NFATC2IP	539.303	-0.0199585	0.0375495	-0.531525	0.595055	0.804025
MIR548A3	0.421684	-0.198028	0.37257	-0.531518	0.59506	NA
SCARA5	5.69003	-0.0879215	0.165425	-0.531487	0.595081	0.804025
MSTO2P	54.9272	-0.0327071	0.0615497	-0.531393	0.595147	0.804056
LOC101927417	1.10554	-0.170803	0.321543	-0.531199	0.595281	0.804179
CYP1B1	1353.72	0.04428	0.0834548	0.530586	0.595706	0.804695
MIR197	18.7289	0.0579221	0.109199	0.530426	0.595816	0.804787
RGS3	516.783	-0.0243537	0.0459206	-0.530343	0.595874	0.804807
MIR3145	0.261697	-0.27379	0.516435	-0.530153	0.596006	NA
LINC00221	0.929407	-0.364187	0.68696	-0.530143	0.596013	0.804936
SMIM20	147.528	0.0250997	0.0473591	0.529986	0.596121	0.804969
MAG	0.613556	-0.215714	0.407024	-0.529977	0.596128	NA
TRAF2	180.704	-0.0199344	0.0376186	-0.529907	0.596176	0.804969
C10orf54	6698.14	-0.040524	0.0764873	-0.529813	0.596241	0.804969
POMC	36.2666	0.0521947	0.0985174	0.529802	0.596249	0.804969
DSEL	72.2926	-0.0539738	0.101876	-0.529799	0.596251	0.804969
MGAT2	1253.02	0.018571	0.0350689	0.529558	0.596418	0.805137
UNC93B1	1647.8	-0.0330765	0.0624686	-0.52949	0.596465	0.805143
SIAH3	0.366847	-0.234393	0.442709	-0.529451	0.596492	NA
LOC101928668	1.13001	-0.136193	0.257356	-0.529203	0.596665	0.805354
RP11-197N18.7	0.146407	-0.494183	0.934007	-0.529101	0.596736	NA
STAG3L4	106.006	0.0224979	0.0425369	0.528903	0.596873	0.805551
TULP1	0.30393	-0.500234	0.945808	-0.528896	0.596878	NA
TM2D3	660.154	0.0171041	0.0323445	0.528809	0.596938	0.805551
HSD3B7	23.1812	-0.0518208	0.0980212	-0.52867	0.597035	0.805551
TASP1	150.67	-0.0228146	0.0431561	-0.528652	0.597047	0.805551
MTBP	109.332	0.024323	0.0460097	0.528649	0.597049	0.805551
GCLC	291.632	-0.0188927	0.035742	-0.528587	0.597092	0.805551
MRPS33	170.69	0.0245431	0.0464396	0.528495	0.597156	0.805551
LINC00910	58.2114	0.0220462	0.0417189	0.528446	0.59719	0.805551
LOC729291	9.87339	-0.0523367	0.0990407	-0.528436	0.597197	0.805551
RAB7A	588.05	-0.0437536	0.082861	-0.528036	0.597474	0.805802
SLC25A5-AS1	26.187	0.0299185	0.0566689	0.527954	0.597531	0.805802
COMMD8	439.686	0.0196017	0.0371352	0.527846	0.597606	0.805802
LOC102724833	31.8549	0.0351542	0.066602	0.527825	0.597621	0.805802
LINC00035	2.68343	0.0955509	0.181035	0.527802	0.597636	0.805802
PRKAG2	465.92	-0.0232543	0.0440592	-0.527798	0.59764	0.805802
MIR550A3	0.512207	0.191781	0.363456	0.527658	0.597737	NA
NYX	0.550476	-0.260153	0.493037	-0.527654	0.597739	NA
C16orf70	95.1362	-0.0325067	0.0616079	-0.527639	0.59775	0.805892
IMPA1	482.03	-0.0143325	0.0271734	-0.527446	0.597884	0.806015
VCL	3839.73	0.0286411	0.0543182	0.527284	0.597996	0.80604
CHRD	0.591456	-0.313689	0.594973	-0.527232	0.598032	NA
LOC101928025	2.90251	0.101692	0.192912	0.527139	0.598097	0.80604
ATG14	488.065	0.0165361	0.0313702	0.527129	0.598104	0.80604
BCAT1	292.352	-0.0552254	0.104786	-0.527029	0.598174	0.80604
BCAS3	632.62	0.0396863	0.0753139	0.526946	0.598231	0.80604
GSTO2	13.5183	0.0426907	0.0810178	0.52693	0.598242	0.80604
MIR4786	0.869482	-0.132765	0.251978	-0.526891	0.598269	0.80604
RP11-475O6.1-2	3.85573	-0.0870762	0.165279	-0.526844	0.598302	0.80604
LOC101927609	10.3008	0.0414096	0.0786027	0.526822	0.598318	0.80604
ALG5	227.684	-0.0179717	0.0341174	-0.526761	0.59836	0.80604
NKIRAS1	51.3015	-0.0215976	0.0410023	-0.52674	0.598374	0.80604
HSPE1	93.6664	-0.031062	0.0589797	-0.526656	0.598432	0.80606
DNAJC16	428.729	-0.0119245	0.022647	-0.526538	0.598515	0.806105
RAP2B	2779.72	-0.0151733	0.0288204	-0.526478	0.598556	0.806105
SCYL1	735.237	-0.0196671	0.03736	-0.526422	0.598595	0.806105
CALU	618.775	-0.0240106	0.0456161	-0.526361	0.598637	0.806105
FAM106A	7.58693	0.140013	0.266036	0.526292	0.598685	0.806112
FBXW10	0.277999	-0.264428	0.502623	-0.526096	0.598821	NA
ZNF154	174.293	-0.0523279	0.09948	-0.526014	0.598879	0.806277
GPR107	613.133	-0.028183	0.0535807	-0.525992	0.598894	0.806277
EXOC5	1530.14	0.0107658	0.0204722	0.525874	0.598976	0.80633
RDX	367.824	-0.0196707	0.0374131	-0.525771	0.599047	0.806369
YARS2	265.816	0.0174026	0.0331033	0.525708	0.599091	0.80637
LOC102723440	0.568793	0.174359	0.331746	0.525579	0.599181	NA
DHRS7	2003.17	0.0273621	0.0520905	0.52528	0.599389	0.806712
NRGN	133.627	0.053371	0.101638	0.52511	0.599506	0.806756
LINC-PINT	1542.09	0.0400399	0.0762506	0.52511	0.599507	0.806756
BRIX1	284.932	0.0294234	0.056052	0.52493	0.599632	0.806866
UBE2B	1351.81	0.0297661	0.056732	0.52468	0.599806	0.806989
CNOT1	4460.72	0.0145348	0.0277025	0.524675	0.599809	0.806989
RAVER2	84.5361	0.0873229	0.166455	0.524603	0.599859	0.806999
NDUFA10	768.208	0.0156311	0.0298148	0.524271	0.60009	0.807251
DALRD3	227.246	-0.0236371	0.0450921	-0.524196	0.600142	0.807258
C12orf45	88.7337	0.0286802	0.0547185	0.52414	0.600181	0.807258
LINC00545	0.953965	0.129028	0.246253	0.523964	0.600304	0.807366
LOC101927589	13.0381	-0.0696431	0.13296	-0.523789	0.600425	0.807472
LOC101927942	0.173818	-0.360161	0.687926	-0.523546	0.600594	NA
BLOC1S1	170.503	0.0269267	0.051443	0.523429	0.600676	0.807751
METTL17	462.324	-0.0164059	0.0313562	-0.523212	0.600827	0.807895
LINC01163	6.70033	-0.0714068	0.136537	-0.522983	0.600986	0.807956
CSRNP3	0.718091	0.322087	0.615868	0.522982	0.600987	NA
DIRC3	19.0019	-0.0533537	0.10202	-0.522972	0.600994	0.807956
PPP1R8	779.316	-0.0159751	0.0305474	-0.522962	0.601001	0.807956
SENP8	10.653	0.0368355	0.0704556	0.522818	0.601101	0.808033
GPR64	0.483354	-0.22306	0.42672	-0.52273	0.601162	NA
HDDC2	289.379	-0.0250694	0.047977	-0.52253	0.601301	0.808245
DUSP27	0.477034	-0.31567	0.604157	-0.522497	0.601324	NA
ZNF503-AS2	3.8114	-0.0749681	0.143537	-0.522291	0.601468	0.808285
MPHOSPH10	376.487	-0.0225907	0.0432596	-0.522211	0.601523	0.808285
ACP1	884.943	0.02018	0.0386483	0.522144	0.60157	0.808285
RGS19	1282.37	0.0279827	0.0536071	0.521996	0.601673	0.808285
OR1B1	0.332588	-0.254164	0.486956	-0.521945	0.601709	NA
TTLL10	0.994336	-0.164435	0.315059	-0.521919	0.601727	0.808285
ANXA4	369.207	-0.0174036	0.0333487	-0.521868	0.601762	0.808285
TRIM31	1.04265	0.134833	0.258378	0.521844	0.601779	0.808285
MICB	445.018	0.0239015	0.045803	0.521833	0.601787	0.808285
AP000688.14	1.37547	0.109966	0.210732	0.521829	0.60179	0.808285
LOC646730	0.160538	-0.373297	0.715481	-0.521743	0.601849	NA
CILP	7.16095	0.063594	0.121892	0.521723	0.601863	0.808285
LOC101928026	1.23312	0.159114	0.305032	0.521631	0.601927	0.808285
PRDX5	1230.58	0.0254228	0.0487375	0.521628	0.601929	0.808285
CDKN2AIPNL	111.902	-0.0241686	0.0463358	-0.521597	0.601951	0.808285
MIR5693	1.43818	0.125425	0.240469	0.521586	0.601958	0.808285
LOC100996668	52.3989	0.0658025	0.126165	0.52156	0.601977	0.808285
TFRC	937.12	-0.0197245	0.037826	-0.521453	0.602051	0.808285
HULC	0.938097	-0.170136	0.32644	-0.521187	0.602236	0.808285
FAM200A	161.572	0.0153177	0.0293905	0.521178	0.602243	0.808285
CFB	6.17155	-0.111903	0.214722	-0.521153	0.60226	0.808285
LOC101928854	76.1954	0.0742786	0.142531	0.521141	0.602269	0.808285
LINC01115	1.63417	-0.185624	0.356212	-0.521105	0.602294	0.808285
ANKS1B	2.20068	-0.120825	0.231862	-0.521105	0.602294	0.808285
DDX11	148.535	-0.056572	0.10857	-0.521066	0.602321	0.808285
C22orf42	0.465801	-0.199439	0.382882	-0.520888	0.602445	NA
RNF182	5.81432	0.161009	0.30916	0.520797	0.602508	0.808455
CORO2A	152.022	-0.0250446	0.0480965	-0.520716	0.602565	0.808455
C19orf40	52.1951	-0.0348682	0.0669643	-0.520699	0.602577	0.808455
ATHL1	1788.36	-0.0451671	0.0867682	-0.520549	0.602681	0.808485
GLT1D1	2021.31	0.0383564	0.0736853	0.520543	0.602685	0.808485
SNURF	1.81339	0.139689	0.268408	0.520433	0.602762	0.808531
C9orf153	3.93864	-0.073611	0.141482	-0.520284	0.602866	0.808608
EFS	0.290515	-0.439101	0.844033	-0.520241	0.602895	NA
MAPK11	40.33	-0.0360924	0.069386	-0.520168	0.602946	0.808608
HELLS	104.617	0.0366681	0.0704932	0.520165	0.602949	0.808608
GPR152	0.136371	-0.599074	1.15214	-0.519968	0.603086	NA
EWSR1	3019.38	0.0107994	0.020771	0.519927	0.603114	0.808719
PARK7	1026.16	0.0170758	0.0328452	0.519887	0.603142	0.808719
LINC00568	3.10515	-0.0801648	0.154207	-0.519852	0.603167	0.808719
SEZ6L2	0.408011	-0.535358	1.02989	-0.519818	0.603191	NA
C9orf152	0.444287	-0.244035	0.469467	-0.519812	0.603195	NA
KCNMB4	23.3149	-0.0409628	0.0788128	-0.519749	0.603239	0.808719
B4GALT6	56.6009	-0.0380322	0.0731759	-0.519737	0.603247	0.808719
RAB43	85.2966	-0.043247	0.0832328	-0.519592	0.603348	0.808797
FCGRT	2931.34	-0.034538	0.0665003	-0.519367	0.603505	0.80895
RNVU1-7	21.5521	0.0652068	0.125571	0.51928	0.603565	0.808973
HBA2	4.02848	-0.0999793	0.192563	-0.519203	0.603619	0.808987
RAD54L	4.88472	-0.0615582	0.1186	-0.519039	0.603734	0.809027
FLJ22447	9.87939	-0.0608517	0.11724	-0.519037	0.603735	0.809027
GLTSCR2	3057.82	-0.0249268	0.0480511	-0.518757	0.60393	0.809156
PSENEN	502.202	0.025396	0.0489557	0.518756	0.603931	0.809156
UPK1A-AS1	1.77107	0.11606	0.223746	0.518714	0.60396	0.809156
SNORD59A	10.6547	0.0458334	0.0883869	0.518554	0.604072	0.809211
CD276	1.44844	-0.378546	0.730034	-0.518532	0.604087	0.809211
PET112	134.772	0.0208892	0.0403196	0.51809	0.604395	0.809539
METTL23	345.398	0.0160484	0.030978	0.518057	0.604419	0.809539
RCHY1	540.868	0.016411	0.031682	0.517992	0.604464	0.809542
SUGT1P1	3.54062	-0.0850213	0.16423	-0.517698	0.604669	0.809759
LOC102724402	0.579159	-0.151883	0.293497	-0.517494	0.604811	NA
LOC101929057	6.0822	0.0504433	0.0975097	0.517315	0.604936	0.810032
COL6A4P1	2.80193	-0.0780267	0.150842	-0.517274	0.604965	0.810032
HIST2H3D	289.775	0.0309025	0.0597541	0.517161	0.605043	0.810032
CDHR2	15.1638	-0.0400971	0.0775334	-0.517159	0.605045	0.810032
LINC00272	2.60343	0.0935147	0.180863	0.517047	0.605123	0.810045
SEC13	760.341	-0.0152375	0.0294716	-0.517021	0.605141	0.810045
ATP5J	323.296	0.0169083	0.0327083	0.516942	0.605197	0.810062
LOC101929047	12.5613	0.0487543	0.0943735	0.51661	0.605429	0.81012
FASLG	93.6817	-0.0470979	0.0911742	-0.516571	0.605456	0.81012
LOC102724361	87.5742	0.0722345	0.139837	0.516562	0.605462	0.81012
SAP30L	967.956	0.0150879	0.0292089	0.516551	0.605469	0.81012
MOCOS	1.77763	-0.122008	0.23621	-0.516524	0.605488	0.81012
CCDC159	140.815	-0.0195949	0.0379373	-0.516509	0.605499	0.81012
MIR4999	0.484785	0.159377	0.308624	0.516411	0.605567	NA
RPL24	5600.79	0.0336313	0.0651292	0.516378	0.60559	0.810185
ZBTB25	324.72	-0.0217968	0.042225	-0.516206	0.605711	0.81027
ZNF300P1	1.10389	-0.163452	0.316667	-0.516164	0.60574	0.81027
LOC401480	0.630573	0.155476	0.301273	0.516065	0.605809	NA
PLAC8L1	4.8266	0.0709087	0.137423	0.515988	0.605863	0.810363
C5orf55	16.1855	0.0378449	0.0733514	0.51594	0.605896	0.810363
DDTL	10.8236	0.0942885	0.182782	0.515852	0.605958	0.810387
LOC102724213	1.40352	-0.136066	0.263826	-0.515742	0.606034	0.810432
ATP8B5P	0.660729	0.166037	0.321993	0.515655	0.606095	NA
IP6K2	567.101	0.0140117	0.0271797	0.515521	0.606189	0.810492
RP11-133O22.6	1.20916	-0.118275	0.22944	-0.515495	0.606207	0.810492
UBE2A	302.192	0.0176764	0.0342929	0.515454	0.606236	0.810492
TLN1	9842.97	-0.0354112	0.068702	-0.515431	0.606252	0.810492
CITED1	0.320369	-0.23294	0.452066	-0.51528	0.606357	NA
MIR23A	27.0749	-0.0513028	0.0996139	-0.515016	0.606542	0.810774
PDXDC1	952.837	-0.0130846	0.0254097	-0.514946	0.606591	0.810774
TRNAT2	14.1119	-0.0685592	0.133139	-0.514945	0.606592	0.810774
MIR548AN	0.613727	0.15072	0.292724	0.514889	0.606631	NA
KIAA1211	27.0496	0.0537164	0.104332	0.514859	0.606652	0.810796
TRIM54	0.507331	-0.193468	0.375829	-0.514775	0.60671	NA
UGT2B17	8.91162	0.118226	0.2297	0.514698	0.606764	0.810861
LOC102724002	135.36	-0.0345371	0.0671122	-0.514617	0.606821	0.810861
PDE3A	149.994	-0.0611484	0.118827	-0.514602	0.606831	0.810861
DKFZp451B082	0.232746	-0.350873	0.681904	-0.514549	0.606868	NA
MPHOSPH6	158.604	0.0260229	0.0505764	0.514526	0.606884	0.810861
TFAM	952.485	0.0183394	0.0356465	0.514481	0.606916	0.810861
FLJ20464	26.7831	0.0367271	0.0714296	0.514172	0.607132	0.811092
IZUMO1	0.26202	-0.370916	0.72144	-0.514133	0.607159	NA
LINC00514	0.238102	-0.564469	1.098	-0.51409	0.607189	NA
EXOSC5	75.6502	-0.0263605	0.0512921	-0.513929	0.607302	0.8112
ATP6V0A2	734.047	-0.0127528	0.0248159	-0.513896	0.607325	0.8112
LEFTY1	14.6314	0.061105	0.118928	0.513797	0.607394	0.8112
MFSD9	332.55	-0.0385262	0.0749898	-0.513752	0.607425	0.8112
LOC100630918	29.0914	0.029626	0.0576665	0.513748	0.607428	0.8112
CMTM7	441.321	0.018118	0.0352747	0.513625	0.607514	0.811256
DSTNP2	25.146	-0.0245571	0.0478174	-0.513559	0.607561	0.811261
WISP1	1.15457	0.294456	0.573672	0.513284	0.607753	0.81146
MIR3128	4.75052	0.101771	0.198405	0.512948	0.607988	0.81161
PCDHGC4	1.28046	-0.158049	0.308206	-0.512804	0.608088	0.81161
SPAG1	166.986	0.0370755	0.0723003	0.512798	0.608092	0.81161
RNF5P1	3.70754	0.172066	0.335549	0.512789	0.608099	0.81161
DONSON	79.6501	-0.0166709	0.0325105	-0.512787	0.6081	0.81161
LOC101929070	1.05232	-0.231794	0.452058	-0.512752	0.608124	0.81161
RFFL	118.881	-0.0402548	0.0785246	-0.512639	0.608204	0.811658
PSMB11	0.218723	-0.356449	0.69546	-0.512537	0.608275	NA
GYPB	2.69265	0.137463	0.268252	0.512441	0.608343	0.811747
NPTN-IT1	2.64303	-0.0884099	0.172534	-0.512421	0.608357	0.811747
TEX12	7.28682	0.076866	0.150053	0.512259	0.60847	0.811824
NAP1L6	1.35429	-0.121337	0.23689	-0.512209	0.608505	0.811824
KEL	3.09787	-0.0920238	0.179681	-0.512153	0.608544	0.811824
LOC101926969	0.265553	-0.274365	0.536029	-0.511847	0.608758	NA
HTR3B	0.881492	-0.145739	0.284754	-0.511805	0.608788	0.81199
MIR7845	34.1931	0.0503891	0.0984704	0.511719	0.608848	0.81199
LINC01133	0.252623	-0.37686	0.736464	-0.511715	0.60885	NA
KIR3DL1	26.7981	-0.0854339	0.166958	-0.511709	0.608855	0.81199
HCCAT3	2.07219	0.0894151	0.174746	0.511685	0.608872	0.81199
ZNF131	685.271	0.0157785	0.0308389	0.511643	0.608901	0.81199
EME1	9.3088	0.0432634	0.0845641	0.511605	0.608927	0.81199
UNC119	1346.33	0.0260489	0.0509368	0.511397	0.609073	0.812126
AFMID	64.2127	0.0269263	0.052689	0.511042	0.609321	0.812355
STYX	852.805	-0.0122844	0.0240414	-0.510967	0.609374	0.812355
FAM105B	1083.75	-0.016386	0.0320686	-0.510967	0.609374	0.812355
GDF6	0.405829	-0.398472	0.780125	-0.51078	0.609505	NA
CXCL13	0.320421	0.274557	0.537587	0.510722	0.609546	NA
MRAP2	1.84984	-0.156079	0.305625	-0.510687	0.60957	0.812559
LINC01122	0.704374	0.1854	0.363153	0.510528	0.609682	NA
IER2	1696.48	0.0413738	0.0810477	0.510487	0.60971	0.812622
SCN1B	19.7331	0.0532774	0.104386	0.510386	0.609781	0.812622
SPTSSB	22.3368	0.0631642	0.123811	0.510168	0.609934	0.812622
TUSC3	2.30478	0.205032	0.401959	0.510082	0.609994	0.812622
RPL32	12283.2	0.0330886	0.0648692	0.510082	0.609994	0.812622
GSS	203.411	-0.0166379	0.0326217	-0.510025	0.610034	0.812622
ADAP2	83.8806	-0.0393068	0.0770724	-0.509999	0.610052	0.812622
GOLGA1	322.847	-0.0167775	0.0328976	-0.509991	0.610058	0.812622
MCAT	61.4679	-0.0214942	0.0421495	-0.509952	0.610085	0.812622
CACTIN-AS1	1.61597	-0.11283	0.221268	-0.509926	0.610103	0.812622
DBNDD2	5.87199	-0.053572	0.10506	-0.50992	0.610108	0.812622
RAB11FIP4	1580.81	-0.024027	0.0471294	-0.509809	0.610185	0.812622
LINC00693	0.286186	-0.298618	0.585758	-0.509797	0.610194	NA
CTGLF12P	3.86393	-0.102582	0.20124	-0.509748	0.610228	0.812622
JUNB	6569.26	0.0420853	0.0825616	0.509744	0.610231	0.812622
RDH5	11.9028	-0.0553838	0.108661	-0.509693	0.610266	0.812622
CD300LB	525.297	0.0326861	0.0641445	0.509571	0.610352	0.81267
TAF4B	190.472	-0.0253468	0.0497467	-0.509518	0.610389	0.81267
SPAG5-AS1	18.8695	0.0413599	0.0811872	0.509438	0.610445	0.812687
COL11A1	0.758989	0.678687	1.33225	0.50943	0.610451	NA
GK3P	2.67926	0.0884901	0.173757	0.509275	0.610559	0.812781
SNORD113-4	0.109787	-0.522526	1.02609	-0.50924	0.610584	NA
MSTO1	83.1101	-0.0233605	0.0458851	-0.509109	0.610676	0.812879
GSTM4	90.5216	0.043887	0.0862907	0.508594	0.611037	0.813301
VGF	0.316478	-0.496924	0.977151	-0.508544	0.611072	NA
IL9R	11.7738	-0.0570565	0.112223	-0.508422	0.611157	0.813405
LNX1-AS2	0.468158	-0.206625	0.406466	-0.508344	0.611212	NA
PMF1	227.639	0.0219519	0.0432002	0.508144	0.611353	0.813548
PARN	828.434	0.0142115	0.027969	0.508115	0.611373	0.813548
LOC102723524	3.78509	-0.110061	0.216633	-0.508054	0.611415	0.813548
DPF1	0.356042	-0.44418	0.87444	-0.507959	0.611482	NA
RP11-150O12.6	0.267691	-0.264161	0.520046	-0.507957	0.611484	NA
SYAP1	856.178	-0.0238828	0.0470183	-0.507948	0.61149	0.813548
ALDH9A1	958.142	-0.0134217	0.0264241	-0.507936	0.611498	0.813548
MIR4639	4.93813	0.0794641	0.156457	0.507898	0.611525	0.813548
MEF2C-AS1	39.0757	0.0418522	0.0824494	0.507611	0.611726	0.813731
KIF26B	2.78413	-0.119591	0.235611	-0.507578	0.611749	0.813731
OPA3	116.156	-0.0234667	0.046242	-0.507476	0.611821	0.813766
RANBP3L	0.657065	0.381766	0.752364	0.507422	0.611858	NA
SDHAP3	80.7589	-0.0261336	0.051508	-0.507369	0.611896	0.813766
IFI27L2	197.402	0.0217592	0.0428875	0.507355	0.611906	0.813766
ADAMTS3	1.383	-0.147189	0.290212	-0.507177	0.612031	0.813825
TANC2	306.706	-0.0473776	0.0934157	-0.507169	0.612036	0.813825
TMED10P1	0.513888	0.180009	0.354946	0.507146	0.612053	NA
ENTPD8	0.277486	-0.476354	0.939527	-0.507015	0.612145	NA
CCNYL1	239.387	0.0166995	0.0329396	0.506973	0.612174	0.81394
TYW1B	117.301	-0.0325953	0.0643004	-0.506922	0.61221	0.81394
FLJ41423	0.151866	-0.699324	1.37963	-0.506892	0.612231	NA
TP53INP1	2785.53	0.0288225	0.0568882	0.506653	0.612399	0.814131
LOC100506047	15.6705	-0.0495145	0.0977588	-0.506497	0.612508	0.814131
NDUFS2	913.635	0.0155932	0.0307874	0.50648	0.61252	0.814131
COG1	252.748	-0.0154046	0.030417	-0.506448	0.612542	0.814131
SNORD103A	2.42851	0.0843726	0.166616	0.506391	0.612582	0.814131
SPDYC	1.71695	0.144991	0.286366	0.506311	0.612638	0.814131
JADE3	41.2505	-0.0470374	0.0929069	-0.506285	0.612657	0.814131
ANKRD65	0.99678	-0.146606	0.28975	-0.505974	0.612875	0.814323
IRAK2	156.403	-0.0229953	0.0454492	-0.505957	0.612887	0.814323
C1QL3	0.339198	-0.26188	0.517714	-0.505839	0.612969	NA
NIT2	214.013	-0.0186796	0.0369335	-0.505762	0.613023	0.814438
RLBP1	0.175616	-0.477545	0.944304	-0.505711	0.613059	NA
LOC102723997	12.7721	0.0414386	0.0819416	0.50571	0.613061	0.814438
LOC102723542	0.241175	-0.326829	0.6463	-0.505693	0.613072	NA
NCF4	2245.34	0.0373665	0.0739025	0.505619	0.613124	0.814465
DRAP1	505.866	0.027742	0.0548767	0.505533	0.613184	0.814487
INTU	10.7395	0.051545	0.101985	0.505415	0.613267	0.814539
ABHD11	77.5803	0.0237847	0.0470771	0.505229	0.613398	0.814656
YPEL3	582.065	-0.0406388	0.0804658	-0.505045	0.613527	0.81477
C2orf48	2.8351	-0.0801311	0.158688	-0.50496	0.613587	0.814782
MIR4258	2.75929	-0.0729864	0.144572	-0.504845	0.613668	0.814782
MSANTD3	110.396	0.0311345	0.0616721	0.50484	0.613672	0.814782
LINC01091	0.313941	-0.276765	0.548244	-0.504821	0.613684	NA
ADAMTS15	0.636947	-0.370844	0.734639	-0.504798	0.613701	NA
RFK	311.662	0.0213887	0.0423719	0.504785	0.61371	0.814782
LOC101929401	0.575998	-0.180618	0.357834	-0.504752	0.613733	NA
EGOT	0.323417	-0.23833	0.472367	-0.504545	0.613878	NA
ACBD7	2.8944	0.0791377	0.156983	0.504116	0.61418	0.815272
HSD17B1	7.42005	-0.0488752	0.0969656	-0.504047	0.614228	0.815272
CEACAM20	0.210173	-0.535824	1.06306	-0.504037	0.614235	NA
TAF13	145.245	0.0201122	0.039905	0.504003	0.614259	0.815272
TMTC1	245.655	-0.094833	0.188177	-0.503955	0.614293	0.815272
AHNAK	41041.2	0.0279836	0.0555285	0.50395	0.614296	0.815272
MIR3161	6.10187	-0.10277	0.204063	-0.503619	0.614529	0.815443
EMC9	63.3724	0.02329	0.0462473	0.503597	0.614545	0.815443
ZMYM6NB	296.696	0.0178026	0.035352	0.503582	0.614555	0.815443
BMS1P20	320.334	-0.0235521	0.0467795	-0.503471	0.614633	0.815489
HEPACAM	0.370164	-0.235012	0.466791	-0.503463	0.614639	NA
MIR6859-2	0.946442	-0.135025	0.268289	-0.503283	0.614765	0.815536
ZNF512	601.008	0.0148831	0.029573	0.503268	0.614776	0.815536
ATG16L2	3763.54	-0.0353621	0.0702696	-0.503235	0.614799	0.815536
TNIP2	596.172	-0.0166064	0.0330108	-0.503061	0.614922	0.815594
NELFE	476.162	-0.0152461	0.03031	-0.503008	0.614959	0.815594
LINC01137	37.386	-0.026293	0.0522737	-0.502988	0.614973	0.815594
ERVFRD-1	0.246345	-0.274326	0.545404	-0.502978	0.61498	NA
PTH1R	0.342134	-0.418177	0.831474	-0.502935	0.61501	NA
FAM27C	0.238605	-0.288449	0.573632	-0.502847	0.615072	NA
RPS23	11713.2	0.0329665	0.0655645	0.502811	0.615097	0.815702
HOXB-AS3	0.189492	-0.453825	0.902815	-0.502677	0.615191	NA
PCDHB4	0.400771	-0.322551	0.641738	-0.502621	0.615231	NA
SIRPB2	726.391	0.0458542	0.0912339	0.502601	0.615245	0.815723
SIGLECL1	0.742916	-0.163272	0.324884	-0.502555	0.615277	NA
CDC14B	233.174	0.0388002	0.0772211	0.502456	0.615347	0.815723
AIFM1	263.176	-0.0144111	0.028691	-0.502287	0.615466	0.815723
TMEM52B	1.61431	-0.11111	0.221222	-0.502254	0.615489	0.815723
PHF20	1813.38	-0.0121034	0.0240985	-0.502247	0.615494	0.815723
LOC101928109	0.661416	-0.147026	0.292797	-0.502144	0.615566	NA
HHLA3	5.03451	-0.0612984	0.122081	-0.502112	0.615589	0.815723
CYSLTR2	217.88	-0.0350966	0.069901	-0.502091	0.615604	0.815723
PTGER1	0.29251	-0.312383	0.622172	-0.502085	0.615608	NA
LY75	560.394	-0.0224486	0.0447116	-0.502075	0.615615	0.815723
LOC102724387	8.50982	0.0592818	0.118074	0.502072	0.615617	0.815723
EFR3B	0.84434	0.253813	0.505673	0.501932	0.615715	0.815723
TOMM22	627.005	0.0207853	0.0414136	0.501896	0.615741	0.815723
CSTF1	363.741	0.011994	0.0238985	0.501875	0.615755	0.815723
AKR1CL1	10.058	-0.0683171	0.136131	-0.501849	0.615774	0.815723
S1PR4	2074.85	-0.0403145	0.080334	-0.501836	0.615783	0.815723
CEP95	629.934	0.0194767	0.0388131	0.501807	0.615803	0.815723
REPS1	669.76	0.0171645	0.0342058	0.501801	0.615808	0.815723
FLJ42969	0.270597	-0.292394	0.582712	-0.501782	0.615821	NA
LOC101928916	0.357299	0.243269	0.484998	0.501588	0.615957	NA
LOC100288123	0.222641	-0.382347	0.762342	-0.501543	0.615989	NA
STX16-NPEPL1	25.9116	0.0471371	0.0939861	0.501533	0.615996	0.815915
FAM209B	14.2304	0.0421975	0.0841511	0.501449	0.616055	0.815936
UTY	1796.82	0.057218	0.114122	0.501376	0.616107	0.815946
LOC101928282	0.874254	-0.14074	0.280782	-0.501245	0.616199	0.816011
EXOC3L4	1.07255	-0.161807	0.322888	-0.501125	0.616283	0.816042
SNORA55	6.69396	0.0700015	0.139724	0.500999	0.616372	0.816042
LOC101930114	8.89829	0.0590563	0.11788	0.500985	0.616381	0.816042
LOC101927538	2.83425	0.0829813	0.165643	0.500965	0.616396	0.816042
MLF1	17.7753	-0.0502141	0.100251	-0.500884	0.616452	0.816059
DNAJC10	1795.14	0.0158867	0.0317264	0.500742	0.616552	0.816104
CTLA4	126.98	0.0348709	0.0696464	0.500684	0.616594	0.816104
FYTTD1	1322.33	0.016361	0.0326796	0.500648	0.616619	0.816104
CALML6	1.63249	-0.101561	0.202883	-0.500589	0.61666	0.816104
TSIX	3.11516	0.214608	0.428852	0.500424	0.616777	0.816201
LOC101929787	5.28694	0.085368	0.170618	0.500346	0.616832	0.816216
LOC100507420	0.515887	-0.224251	0.448216	-0.500319	0.61685	NA
GALNT9	0.530346	-0.212729	0.425222	-0.500278	0.61688	NA
ZNF90	40.5163	-0.0364892	0.072952	-0.50018	0.616948	0.816312
ZNF197	406.686	0.0178138	0.0356284	0.499989	0.617083	0.816403
NOTCH2	4424.3	-0.0436236	0.0872541	-0.49996	0.617103	0.816403
MIR4734	1.03976	0.113246	0.22654	0.499892	0.617151	0.816409
MTMR9LP	6.21013	-0.0767527	0.153579	-0.499761	0.617244	0.816474
PFN3	0.124385	-0.573474	1.14762	-0.499708	0.617281	NA
ANAPC10	151.05	0.0240389	0.0481182	0.49958	0.617371	0.816512
LOC101929134	1.23235	0.103697	0.207582	0.499547	0.617394	0.816512
SHKBP1	1555.23	-0.0383531	0.0767862	-0.499479	0.617442	0.816512
CSNK2A1	899.388	0.0134564	0.0269412	0.499472	0.617447	0.816512
HCRT	1.79355	-0.0861352	0.172476	-0.499404	0.617495	0.816519
C1orf54	21.7852	0.0446862	0.0894911	0.499337	0.617542	0.816524
NLRP6	354.398	-0.0531217	0.106398	-0.499271	0.617588	0.816527
SLC9A8	433.043	0.0395228	0.0791807	0.499147	0.617676	0.816586
C9orf117	0.289458	-0.36081	0.722924	-0.499099	0.61771	NA
LOC730668	0.484708	-0.210275	0.421516	-0.498854	0.617882	NA
PAPPA2	3.26448	-0.0934738	0.187415	-0.498753	0.617954	0.816873
FAM71F2	8.56987	-0.0725501	0.145479	-0.498697	0.617993	0.816873
ASPDH	0.383265	-0.389412	0.780888	-0.498678	0.618006	NA
CYB5D1	107.869	-0.0242312	0.0485934	-0.498653	0.618024	0.816873
CCDC158	0.757734	-0.19593	0.393117	-0.4984	0.618202	NA
GDI1	773.284	0.0193635	0.0388719	0.498137	0.618387	0.817246
LOC101927490	1.43327	0.119389	0.23969	0.498099	0.618414	0.817246
CD14	4737.76	0.0338327	0.0679338	0.498024	0.618467	0.817246
LOC440434	13.9864	0.0481894	0.0967646	0.498006	0.61848	0.817246
IFT57	426.422	0.0262175	0.0526548	0.497913	0.618545	0.817246
FAM86B3P	57.7902	-0.0652332	0.131021	-0.497882	0.618567	0.817246
PRL	0.949339	-0.139906	0.28104	-0.497815	0.618615	0.817252
ART3	0.391858	-0.26919	0.54092	-0.497652	0.618729	NA
GCGR	0.23429	-0.574785	1.15531	-0.497516	0.618825	NA
ZNF385B	0.483598	-0.229455	0.461259	-0.497453	0.618869	NA
FAM166A	0.55322	-0.190714	0.383423	-0.4974	0.618907	NA
SLC43A3	203.361	-0.023701	0.0476531	-0.497365	0.618931	0.817613
SNORD31	50.4521	0.0284187	0.0571556	0.497216	0.619037	0.817686
LOC166994	0.161723	-0.397422	0.799314	-0.497203	0.619046	NA
LOC102724901	6.61898	0.0719492	0.144727	0.497137	0.619092	0.817686
HDAC1	1649.54	-0.0123901	0.0249255	-0.497085	0.619129	0.817686
LRRC23	43.6856	-0.0291663	0.0586801	-0.497039	0.619161	0.817686
PEX13	537.618	0.0110417	0.0222191	0.496944	0.619228	0.817717
MIR5582	0.792617	-0.13775	0.277208	-0.496921	0.619245	NA
SLC25A46	1199.25	0.0143102	0.028805	0.496795	0.619333	0.817798
GBAS	606.815	0.016703	0.033633	0.496625	0.619453	0.817899
ZNF28	472.879	-0.0213535	0.0430092	-0.496486	0.619551	0.817971
LOC102723310	6.21794	-0.0513931	0.103553	-0.496296	0.619686	0.81805
NHS	248.418	0.0366061	0.0737611	0.496279	0.619698	0.81805
GTPBP1	707.42	-0.0337698	0.0680566	-0.496202	0.619752	0.818063
RHOV	0.602075	-0.171138	0.344932	-0.496149	0.619789	NA
AHCYL1	1117.4	-0.0111806	0.0225385	-0.496065	0.619849	0.818066
LIMD2	4615.67	-0.0225895	0.04554	-0.496037	0.619869	0.818066
LTV1	261.019	0.0184836	0.0372643	0.496015	0.619884	0.818066
HSPA13	765.586	-0.0183327	0.0369668	-0.495924	0.619948	0.818085
BEST2	0.644647	-0.173712	0.350292	-0.495905	0.619962	NA
LOC101928096	8.16401	0.0586874	0.118357	0.49585	0.620001	0.818085
LOC101927055	0.41701	-0.17998	0.362994	-0.49582	0.620021	NA
ITPRIP	1277.57	-0.0411485	0.0829928	-0.495809	0.620029	0.818085
HCG4	5.35683	-0.0621292	0.125348	-0.495652	0.62014	0.818091
STAT4	1661.2	-0.0293794	0.0592742	-0.495652	0.62014	0.818091
ZNF416	117.302	-0.0212303	0.042836	-0.495618	0.620164	0.818091
MIR4515	0.291922	-0.244501	0.493724	-0.495219	0.620446	NA
ZNF121	415.26	0.0198036	0.0399977	0.495118	0.620517	0.818438
LOC101928375	3.19614	0.0808481	0.163297	0.4951	0.62053	0.818438
ZFP36	987.271	-0.0508292	0.102691	-0.49497	0.620622	0.818438
LOC102724718	2.6812	0.125126	0.252795	0.49497	0.620622	0.818438
PTPN1	1092.61	0.0120274	0.0243009	0.494936	0.620645	0.818438
PRSS45	0.205706	-0.385947	0.779931	-0.494848	0.620707	NA
LOC100130238	0.17618	-0.620959	1.2549	-0.494828	0.620722	NA
RRAGB	253.852	0.0191996	0.0388021	0.49481	0.620735	0.818498
ZCCHC12	0.576819	-0.170009	0.343692	-0.494656	0.620843	NA
IGSF22	8.18848	-0.0560188	0.113277	-0.494528	0.620934	0.818669
RARA-AS1	278.938	0.0448563	0.0907099	0.494502	0.620951	0.818669
APEX1	514.489	-0.0199938	0.0404483	-0.494304	0.621091	0.818719
P2RY13	983.569	0.0428886	0.0867711	0.494272	0.621114	0.818719
LOC102724426	102.525	0.0477311	0.09657	0.494264	0.621119	0.818719
TREML4	29.8347	0.253859	0.51378	0.494101	0.621235	0.818814
MOBP	0.449018	-0.259285	0.524805	-0.494061	0.621263	NA
C6orf201	0.230258	-0.359942	0.728592	-0.494024	0.621289	NA
DNAJC21	633.621	0.0140719	0.0284884	0.493953	0.621339	0.818894
ACTG1P4	30.2929	0.049689	0.100643	0.493718	0.621506	0.818991
CLDN1	0.567259	-0.70218	1.42236	-0.493674	0.621537	NA
GNPDA2	229.841	0.0233107	0.0472197	0.493665	0.621543	0.818991
UBA52	6375.4	0.0173443	0.0351362	0.493631	0.621567	0.818991
MORF4L2-AS1	9.79945	0.0467912	0.0947954	0.493602	0.621587	0.818991
LOC102724537	5.21603	0.0575768	0.116668	0.49351	0.621652	0.819018
TRAPPC2	428.264	-0.0155738	0.0315716	-0.493285	0.621811	0.819116
C9orf9	7.51563	0.0461389	0.0935345	0.493282	0.621813	0.819116
ITGAX	3195.3	-0.0495209	0.10042	-0.493141	0.621913	0.819186
FBXO24	6.26117	0.0501508	0.101717	0.493044	0.621982	0.819186
SNORA25	257.887	0.0398369	0.0808016	0.493022	0.621997	0.819186
FAM66E	0.303609	-0.215997	0.438182	-0.492939	0.622056	NA
PNMA3	50.277	-0.0507024	0.102861	-0.49292	0.622069	0.819223
FAM115C	50.9711	-0.0341465	0.0692966	-0.492759	0.622183	0.819316
NLGN4X	0.674177	-0.237453	0.481954	-0.492687	0.622233	NA
LRRC14B	0.348931	-0.248567	0.504574	-0.492629	0.622275	NA
LOC101928553	1.22205	0.108124	0.219504	0.492584	0.622306	0.819421
NME8	216.153	0.0318603	0.0647006	0.492426	0.622418	0.81951
LOC102723988	7.67888	0.0506072	0.102785	0.49236	0.622465	0.819515
PIK3CB	806.169	0.0272628	0.0553986	0.492121	0.622634	0.819635
CTSG	46.2064	-0.082889	0.168437	-0.492107	0.622643	0.819635
PCLO	0.808393	-0.199396	0.405377	-0.491879	0.622805	NA
LOC102724535	1.59401	-0.10262	0.208683	-0.491753	0.622894	0.819776
LOC100133445	57.0547	-0.0250831	0.0510252	-0.491583	0.623014	0.819776
DPP4	530.442	-0.0336789	0.0685112	-0.491583	0.623014	0.819776
LOC101929536	7.31311	0.0475082	0.0966539	0.491529	0.623052	0.819776
OR2AK2	1.48655	-0.135403	0.275492	-0.491496	0.623076	0.819776
LOC286190	7.14292	0.0564011	0.114771	0.491421	0.623128	0.819776
GPR157	27.35	-0.0470356	0.0957181	-0.491397	0.623145	0.819776
ZNF582-AS1	19.3121	-0.0400508	0.0815109	-0.491355	0.623175	0.819776
EPHX2	111.167	-0.0377389	0.076806	-0.491353	0.623177	0.819776
HERC2P3	59.0424	0.0745145	0.151671	0.49129	0.623221	0.819776
DUSP13	14.5398	0.077762	0.158285	0.491277	0.62323	0.819776
PYHIN1	522.426	-0.0374614	0.0762673	-0.491185	0.623295	0.819787
WNT5B	12.8215	0.0534794	0.108912	0.491032	0.623404	0.819787
MIR4784	4.59856	0.065853	0.134136	0.490941	0.623468	0.819787
LOC101927125	0.136929	-0.438448	0.893116	-0.490919	0.623484	NA
LOC102724908	0.307376	-0.375555	0.765053	-0.490888	0.623506	NA
DCDC5	0.912532	-0.151776	0.309201	-0.490864	0.623523	0.819787
LOC101929159	5.06566	0.0639737	0.130361	0.490744	0.623608	0.819787
RP11-710F7.3	1.33739	0.114624	0.233604	0.490675	0.623656	0.819787
SIAH2	702.871	0.0155497	0.0316907	0.490672	0.623658	0.819787
LOC101927952	1.46408	-0.102049	0.207982	-0.490662	0.623665	0.819787
ZMYND12	20.237	0.0397607	0.0810359	0.490656	0.62367	0.819787
NUTM2A	5.95341	-0.0703767	0.143436	-0.490648	0.623675	0.819787
ZNF815P	176.562	-0.0217784	0.0443931	-0.49058	0.623724	0.819793
PTMA	6644.05	0.0282008	0.0575563	0.489969	0.624156	0.820278
LOC102724015	1.58197	-0.0994077	0.2029	-0.489936	0.62418	0.820278
TMEM80	156.333	-0.0242259	0.0494695	-0.489715	0.624336	0.820426
ZNF692	306.377	-0.017315	0.0353621	-0.489649	0.624382	0.82043
NCOA7	753.747	0.022335	0.04563	0.48948	0.624502	0.820495
REXO1L1P	0.457768	-0.59737	1.22045	-0.489468	0.62451	NA
GRPEL2	378.933	0.0204424	0.0417657	0.489455	0.624519	0.820495
CCDC15	92.1087	0.03135	0.0640589	0.489393	0.624563	0.820496
TBCB	748.091	0.0172666	0.0352993	0.489149	0.624736	0.820665
ANKRD34A	27.0789	0.0335738	0.0686535	0.489032	0.624819	0.820716
WIPF1	3031.84	-0.0401679	0.0821612	-0.488891	0.624919	0.82079
TAS1R1	0.365953	-0.233561	0.477757	-0.488868	0.624935	NA
ZNF506	760.055	-0.0178901	0.0366062	-0.488718	0.625042	0.820894
SRD5A2	0.194693	-0.354583	0.725778	-0.488556	0.625156	NA
DLX1	0.348721	-0.284305	0.58195	-0.488538	0.625169	NA
SPESP1	6.84625	-0.102379	0.209575	-0.48851	0.625189	0.82103
POLE4	245.358	-0.0191617	0.0392441	-0.48827	0.625358	0.821105
MTERFD2	542.188	0.0178759	0.0366109	0.488266	0.625361	0.821105
SLC27A1	119.57	-0.0276334	0.0565974	-0.488244	0.625377	0.821105
LOC101928624	58.7785	0.069537	0.142443	0.488175	0.625426	0.821111
C12orf5	325.639	-0.0134647	0.0275856	-0.488105	0.625476	0.82112
DNAJC5	1854.17	-0.0265016	0.0543138	-0.487936	0.625595	0.821173
C1RL-AS1	208.057	-0.0347394	0.0712009	-0.487907	0.625616	0.821173
SBDS	552.674	-0.0228633	0.0468743	-0.487759	0.625721	0.821173
MBNL1-AS1	93.3488	0.0313086	0.0641928	0.487727	0.625743	0.821173
PEX7	62.5692	-0.0201598	0.0413351	-0.487715	0.625751	0.821173
MIR6753	10.1332	-0.0600828	0.123205	-0.487664	0.625788	0.821173
LOC102724318	10.4551	0.0666638	0.136714	0.487616	0.625822	0.821173
LOC102723535	15.8407	0.0460125	0.094392	0.487462	0.625931	0.821233
MAPK4	0.246039	-0.631499	1.2956	-0.487416	0.625963	NA
BANP	981.532	0.019385	0.0397742	0.487376	0.625992	0.821233
ANXA8	1.48488	0.128472	0.263621	0.487336	0.62602	0.821233
MBOAT7	1306.74	-0.0450402	0.0924288	-0.487297	0.626048	0.821233
SEC61G	260.842	0.0191496	0.0393019	0.487243	0.626086	0.821233
LOC101928728	39.4173	0.0245232	0.0503386	0.487165	0.626141	0.821248
TTBK2	504.384	0.0135678	0.0278562	0.487065	0.626212	0.821274
SPATA6L	18.8042	0.0465996	0.0956844	0.487013	0.626249	0.821274
IVNS1ABP	3657.51	0.0284762	0.0584983	0.486786	0.62641	0.821349
GMPS	311.48	-0.0148167	0.0304383	-0.486779	0.626415	0.821349
TTLL10-AS1	0.322021	-0.314979	0.647206	-0.486675	0.626488	NA
RP11-407A16.3	1.60113	-0.157094	0.322803	-0.486656	0.626502	0.821349
HSH2D	907.553	-0.0353499	0.0726385	-0.486655	0.626503	0.821349
LOC102724565	0.731036	0.1536	0.315631	0.486644	0.626511	NA
CATSPER3	9.60366	-0.0430582	0.0884836	-0.486624	0.626525	0.821349
WRN	330.933	-0.020382	0.0418975	-0.486472	0.626632	0.821425
LRRC39	15.4358	-0.0417448	0.0858267	-0.486385	0.626694	0.821425
LOC102723349	0.628238	0.185205	0.38078	0.486384	0.626695	NA
C11orf31	592.098	-0.0200281	0.0411797	-0.486358	0.626714	0.821425
RP11-690C23.2	0.200234	-0.297318	0.611905	-0.48589	0.627045	NA
RRP7A	601.75	-0.0262295	0.0540011	-0.48572	0.627165	0.821898
TRNAM14	40.1817	-0.0434529	0.0894776	-0.485629	0.62723	0.821898
LOC100996318	0.722379	0.146461	0.30161	0.485598	0.627252	NA
COA3	194.409	0.0187648	0.0386473	0.485541	0.627293	0.821898
RINT1	235.736	-0.0163024	0.0335764	-0.485531	0.6273	0.821898
SNORA39	1.84046	0.0940368	0.193711	0.48545	0.627357	0.821898
FLNC	2.19658	-0.426214	0.878011	-0.485431	0.627371	0.821898
NCBP2	674.187	-0.0191958	0.0395508	-0.485345	0.627432	0.821898
C5orf24	507.18	0.0154799	0.0319007	0.485252	0.627498	0.821898
KLRC4	162.235	0.060034	0.12372	0.485241	0.627506	0.821898
LOC102724826	4.28057	-0.0569633	0.117408	-0.485174	0.627553	0.821898
BIRC7	2.07608	0.159424	0.328594	0.48517	0.627556	0.821898
ZBBX	0.645263	0.186233	0.383883	0.48513	0.627584	NA
LOC101928794	11.7491	0.0559063	0.115285	0.48494	0.627719	0.822054
MPL	11.1027	-0.0710871	0.146624	-0.484827	0.627799	0.822078
RP11-175K6.1	2.71249	-0.0931041	0.19206	-0.484766	0.627842	0.822078
DAB1	3.2589	-0.0784639	0.161871	-0.48473	0.627868	0.822078
LOC101929094	4.93539	0.063362	0.130772	0.484525	0.628014	0.82212
EIF1AY	641.274	0.0467591	0.0965079	0.484511	0.628023	0.82212
TNXA	0.129964	-0.487938	1.00715	-0.484474	0.628049	NA
HNRNPDL	2338.86	0.0159136	0.0328518	0.484407	0.628097	0.82212
LRRIQ4	0.650244	-0.15701	0.324143	-0.484385	0.628113	NA
ZNF540	172.227	0.0306441	0.0632676	0.484358	0.628132	0.82212
C16orf54	2432.01	-0.0292307	0.0603517	-0.484339	0.628145	0.82212
GRM5-AS1	0.253404	-0.34736	0.717213	-0.484319	0.628159	NA
DR1	1460.26	0.0138964	0.0286948	0.484284	0.628184	0.82212
UHRF2	1216.44	0.0119029	0.02458	0.484253	0.628206	0.82212
LOC100996723	0.388965	0.18553	0.383162	0.484207	0.628239	NA
HCAR1	0.911056	-0.157232	0.324902	-0.483939	0.628429	0.822354
TTC39B	466.708	-0.0260317	0.0538079	-0.483789	0.628535	0.822417
GPR89B	127.361	0.022569	0.0466564	0.483729	0.628578	0.822417
LOC101928987	0.683264	0.188581	0.389852	0.483725	0.628581	NA
CMBL	2.33515	-0.102012	0.210913	-0.483668	0.628621	0.822417
PKP4	352.877	-0.0228378	0.0472221	-0.483624	0.628652	0.822417
LOC102723429	1.2118	0.19109	0.395244	0.483473	0.62876	0.8225
SNORD81	6.67626	-0.0489264	0.101243	-0.483255	0.628914	0.822645
TMEM178A	1.10353	-0.126328	0.261466	-0.483154	0.628986	0.822682
LINC00858	0.510468	-0.190228	0.393742	-0.483128	0.629005	NA
LOC101929381	5.82906	0.0670582	0.138811	0.48309	0.629032	0.822685
LOC100996497	61.1273	0.0255442	0.0528839	0.483024	0.629079	0.822689
NBPF10	357.11	-0.0390934	0.0809705	-0.48281	0.62923	0.822795
POLR2M	38.8409	-0.025679	0.0531936	-0.482746	0.629276	0.822795
TRPC4AP	1877.65	-0.0195445	0.0404879	-0.482724	0.629291	0.822795
LOC100507403	0.399209	-0.283479	0.587277	-0.4827	0.629308	NA
SYT17	15.967	-0.051256	0.106199	-0.48264	0.629352	0.822796
SNORA15	1.19984	0.109205	0.226285	0.4826	0.62938	0.822796
SP7	0.191221	-0.467519	0.968756	-0.482597	0.629382	NA
GRIA3	1.70676	-0.141638	0.293578	-0.482454	0.629484	0.822875
LOC102723714	3.84457	-0.0559254	0.11598	-0.4822	0.629664	0.82304
POF1B	15.5972	-0.070268	0.145762	-0.482073	0.629754	0.82304
GNL2	532.005	0.0165051	0.0342397	0.482046	0.629773	0.82304
LOC102724023	97.5123	-0.0449505	0.0932527	-0.482029	0.629785	0.82304
TTYH1	0.394692	-0.300179	0.622829	-0.48196	0.629834	NA
LOC101928054	1020.02	0.046103	0.0956733	0.481879	0.629892	0.823122
KCNK15	0.278185	-0.44205	0.917818	-0.481631	0.630068	NA
TRIM6	15.3819	0.0779342	0.161833	0.481572	0.63011	0.823237
RASSF6	13.2556	0.070047	0.145521	0.481354	0.630265	0.823237
IRX2	0.185489	-0.55546	1.15423	-0.481238	0.630347	NA
LOC102724125	0.275782	0.232581	0.483316	0.48122	0.63036	NA
TUBBP5	11.8616	0.0837767	0.174102	0.481194	0.630378	0.823237
USP7	2656.9	0.0105233	0.0218701	0.481175	0.630392	0.823237
LOC102724122	1.16211	0.126231	0.262341	0.481172	0.630394	0.823237
LOC101927903	41.1419	0.0373192	0.077565	0.481135	0.630421	0.823237
LOC102723428	40.9995	-0.0307971	0.0640132	-0.481105	0.630442	0.823237
CLASP1	1078.85	0.0285187	0.0592802	0.481083	0.630457	0.823237
HSD17B6	4.50327	-0.0595791	0.123846	-0.481073	0.630464	0.823237
LOC101927752	81.2288	-0.0241788	0.0502625	-0.48105	0.630481	0.823237
DNAH3	0.818434	-0.368697	0.766445	-0.481048	0.630482	NA
HMBS	40.4864	-0.0296837	0.0617086	-0.481031	0.630495	0.823237
LOC100128164	16.3479	0.0475429	0.0988388	0.481015	0.630506	0.823237
LOC102724345	3.34978	0.119624	0.248749	0.480901	0.630587	0.823286
PWAR1	3.50821	0.0915752	0.190513	0.480677	0.630746	0.823343
ZNF548	381.091	-0.0192972	0.0401474	-0.480659	0.630759	0.823343
LOC100129461	1.99025	-0.0824156	0.171504	-0.480547	0.630839	0.823343
LOC101930310	7.52089	0.0471425	0.0981032	0.48054	0.630844	0.823343
E2F2	68.6941	-0.0348609	0.0725467	-0.480531	0.63085	0.823343
NAAA	1117.05	0.0267641	0.055715	0.480375	0.630961	0.823431
SLC12A9	1080.42	-0.0392837	0.0818273	-0.480081	0.63117	0.823608
IREB2	1076.93	-0.0208971	0.0435325	-0.480034	0.631203	0.823608
FAM86JP	3.45834	-0.0652467	0.135948	-0.479939	0.631271	0.823608
SKIL	1211.18	-0.0180092	0.0375242	-0.479937	0.631272	0.823608
LSM12	102.352	-0.0157841	0.0329055	-0.479679	0.631456	0.823705
ZNF839	285.024	-0.0143113	0.0298355	-0.479675	0.631458	0.823705
ZCCHC11	1231.31	-0.0237251	0.0494635	-0.479648	0.631478	0.823705
NPFFR1	0.165432	-0.47442	0.989327	-0.479538	0.631556	NA
ZNF32-AS2	0.225265	-0.240803	0.50244	-0.479266	0.631749	NA
SCHIP1	0.200364	-0.308662	0.644034	-0.479263	0.631752	NA
LOC102723765	2.72828	-0.122771	0.256322	-0.478973	0.631958	0.824274
EIF3CL	1.72661	-0.0845109	0.176475	-0.478883	0.632022	0.8243
RP5-1071N3.1	13.8307	-0.0459132	0.0959079	-0.478722	0.632136	0.824392
LOC102723715	7.59266	0.0655328	0.136981	0.478407	0.632361	0.824554
NAALAD2	3.70021	-0.11132	0.232705	-0.478374	0.632384	0.824554
C3orf55	0.388998	0.201397	0.421016	0.478359	0.632395	NA
RAB3D	1452.7	-0.0378574	0.0791413	-0.478351	0.6324	0.824554
WSCD2	1.70235	-0.106758	0.223202	-0.478301	0.632436	0.824554
RAPSN	10.5908	0.056104	0.117339	0.478137	0.632553	0.824649
UBASH3B	393.488	0.0254268	0.0531865	0.478069	0.632601	0.824655
SAMD10	18.5063	-0.0426441	0.0892331	-0.477896	0.632724	0.824758
LOC100287497	16.3721	-0.0539197	0.112858	-0.477767	0.632816	0.82482
YOD1	1187.15	0.0339394	0.0710507	0.477678	0.632879	0.824846
LOC100996506	0.424524	-0.339178	0.710152	-0.477614	0.632925	NA
TGM7	0.21614	-0.434158	0.909167	-0.477534	0.632982	NA
LINC01001	3.80309	0.102919	0.215535	0.477505	0.633003	0.824949
LOC101928632	0.705515	-0.180962	0.378998	-0.477476	0.633023	NA
STK19	131.28	-0.0218744	0.0458168	-0.477431	0.633055	0.82496
DENND1B	948.408	0.0160439	0.0336089	0.47737	0.633099	0.82496
SNHG10	101.936	0.0215166	0.0450901	0.477191	0.633226	0.82505
ADPGK-AS1	45.1846	0.0390673	0.0818764	0.477149	0.633256	0.82505
FUT6	0.278543	-0.359203	0.752816	-0.477146	0.633258	NA
FOPNL	533.013	0.0194098	0.040687	0.477051	0.633326	0.825084
RCOR1	827.491	-0.0366221	0.076814	-0.476764	0.63353	0.825277
MAFG	128.564	-0.0319337	0.0669963	-0.476649	0.633612	0.825277
LRRC28	91.0922	-0.0240391	0.050435	-0.476636	0.633622	0.825277
LOC100996808	1.70663	0.141079	0.296013	0.476597	0.633649	0.825277
LOC100130285	3.02038	-0.0673427	0.141336	-0.476471	0.633739	0.825318
RGPD4	17.4125	-0.092493	0.194138	-0.476429	0.633769	0.825318
CTSA	838.371	0.0262656	0.0551613	0.476159	0.633961	0.825451
PMEL	1.14476	-0.10838	0.227626	-0.476131	0.633981	0.825451
RGN	0.499851	-0.238654	0.50126	-0.476109	0.633997	NA
LPPR4	3.90534	0.103145	0.216646	0.476101	0.634002	0.825451
USP2	0.365911	-0.356584	0.749094	-0.47602	0.63406	NA
VCP	4387.9	0.0131226	0.0275714	0.475952	0.634108	0.825532
TNNT1	54.7597	0.0727411	0.152897	0.475753	0.63425	0.825615
LINC01187	3.04456	-0.0886886	0.186454	-0.475659	0.634317	0.825615
LOC101928611	0.220401	-0.35076	0.737523	-0.475593	0.634365	NA
FRAT1	1681.01	0.0353692	0.0743779	0.475534	0.634407	0.825615
RP11-10L7.1	3.10052	-0.0707634	0.14881	-0.475529	0.63441	0.825615
TIMD4	11.6919	-0.0472357	0.0993352	-0.475519	0.634417	0.825615
CTXN1	0.24695	-0.287114	0.603884	-0.475446	0.634469	NA
IDH3A	362.671	-0.018244	0.0383736	-0.475432	0.634479	0.825615
DUSP7	150.224	-0.0237749	0.0500072	-0.47543	0.63448	0.825615
CXCL6	37.8468	0.0494698	0.104102	0.475206	0.63464	0.825766
AC006272.1	1.00388	-0.120056	0.252715	-0.475063	0.634742	0.825792
TMPRSS11E	4.5249	0.143698	0.302488	0.475055	0.634748	0.825792
NVL	384.427	0.0152549	0.0321246	0.474865	0.634883	0.825867
RAB34	101.998	-0.0279155	0.0587881	-0.47485	0.634894	0.825867
LOC101930434	1.23175	-0.116305	0.245017	-0.474683	0.635013	0.825966
RPL36	4601.39	0.0285493	0.0601818	0.474384	0.635226	0.826185
P2RX7	306.614	0.0257968	0.0544102	0.474117	0.635416	0.826375
LOC100507156	0.230746	-0.383499	0.808917	-0.474089	0.635436	NA
LOC391722	1.19776	0.110426	0.232977	0.473979	0.635515	0.826378
ZNF572	57.9421	0.0309223	0.0652502	0.473903	0.635569	0.826378
MRPL13	179.389	0.0181606	0.0383219	0.473896	0.635574	0.826378
CTB-118N6.3	22.0131	-0.0427423	0.0901989	-0.473868	0.635594	0.826378
HSD3BP4	0.662231	0.172969	0.365027	0.473854	0.635604	NA
B3GNTL1	198.497	-0.0351425	0.0741775	-0.473763	0.635669	0.826418
COPG1	1717.96	0.0109109	0.0230347	0.473671	0.635735	0.826446
NTAN1	310.653	-0.0182889	0.0386282	-0.473459	0.635886	0.826585
C3orf27	0.360376	-0.218659	0.461847	-0.473444	0.635897	NA
PDZD9	0.369735	-0.207979	0.439298	-0.473435	0.635903	NA
CDH15	0.296734	-0.42699	0.901976	-0.473394	0.635932	NA
C1orf229	0.333429	-0.258948	0.547033	-0.473368	0.635951	NA
ARL6IP4	1257.78	-0.016458	0.0347739	-0.473286	0.636009	0.826689
MIR30D	0.23789	0.255747	0.540448	0.473213	0.636061	NA
ZNF7	278.856	-0.0145767	0.0308298	-0.472811	0.636348	0.827072
GPR87	0.840287	0.151415	0.320301	0.472727	0.636408	0.827093
GCSHP3	30.5748	-0.0336062	0.0711003	-0.472659	0.636456	0.827098
KCNH6	0.309486	-0.498411	1.05458	-0.472614	0.636489	NA
GOLGA8B	485.71	-0.032099	0.0679228	-0.472581	0.636512	0.827114
UBE2E3	210.995	-0.0209325	0.0443068	-0.472444	0.63661	0.827183
SNORD116-23	1.16314	0.105205	0.22273	0.472343	0.636682	0.82722
TBC1D4	1062.97	0.0279728	0.0592536	0.472086	0.636865	0.82738
BMP8A	1.32201	-0.123628	0.261898	-0.472047	0.636893	0.82738
SLC6A19	0.35291	-0.368958	0.781643	-0.472029	0.636906	NA
SMCO4	192.087	0.033438	0.0708573	0.471906	0.636994	0.827452
MTMR8	57.755	-0.0297365	0.0630216	-0.471846	0.637037	0.827452
OR2L5	0.956958	-0.160328	0.339911	-0.471677	0.637158	0.827552
RGSL1	0.497118	0.201259	0.426751	0.471608	0.637206	NA
ZNF688	204.465	-0.0149865	0.0318002	-0.47127	0.637448	0.827872
MYH7	0.480496	-0.370841	0.787003	-0.471207	0.637493	NA
KCTD7	445.398	0.0197983	0.04203	0.471052	0.637604	0.827991
PKP2	28.3652	0.047188	0.100183	0.471017	0.637628	0.827991
DUSP19	56.6803	0.0290267	0.0616405	0.470903	0.63771	0.82804
RP11-67M1.1	0.476429	-0.192069	0.407895	-0.470879	0.637727	NA
LOC101929248	0.128529	-0.384487	0.816733	-0.470762	0.637811	NA
RP11-486A14.2	1.55554	-0.0883016	0.187606	-0.470676	0.637872	0.828194
C15orf27	0.54605	-0.181703	0.386092	-0.470621	0.637911	NA
SERINC2	5.67562	-0.0695183	0.147728	-0.470584	0.637938	0.828222
SESTD1	434.937	0.0349393	0.0742888	0.470318	0.638128	0.828411
LOC100506688	0.387717	-0.284118	0.604174	-0.470258	0.63817	NA
GLTSCR1L	698.7	-0.029886	0.0635777	-0.47007	0.638305	0.828561
E2F3	537.027	0.0330143	0.0702382	0.470033	0.638331	0.828561
RP11-620J15.2	0.765457	0.146827	0.312647	0.469626	0.638622	NA
OSR1	0.210534	-0.691668	1.47305	-0.469547	0.638678	NA
CAMSAP2	113.372	-0.034464	0.0734025	-0.469521	0.638697	0.828907
MIR29B1	2.92959	-0.0838887	0.178672	-0.469512	0.638703	0.828907
GJB6	18.3747	-0.0711671	0.151589	-0.469475	0.63873	0.828907
SYNDIG1L	0.227097	-0.386336	0.823091	-0.469373	0.638803	NA
TSPAN12	0.537973	0.198192	0.422269	0.46935	0.63882	NA
RASAL2-AS1	0.335133	-0.271367	0.578277	-0.469268	0.638878	NA
LOC102724329	1.07687	0.115085	0.245419	0.46893	0.639119	0.829346
PHF12	573.175	-0.0381068	0.0812724	-0.468877	0.639157	0.829346
FAM212B	1471.29	0.0389826	0.0831551	0.468793	0.639217	0.829351
SMA5	11.8927	0.0504578	0.107644	0.468749	0.639249	0.829351
MIR342	5.825	-0.0578017	0.123335	-0.468658	0.639314	0.829379
PIGM	163.523	-0.0152646	0.0325795	-0.468535	0.639402	0.829435
DNAJC27-AS1	12.2289	-0.0365748	0.0780882	-0.468378	0.639514	0.82947
IL17RC	26.396	-0.0369216	0.0788294	-0.468374	0.639517	0.82947
CD2AP	864.657	0.0208407	0.0445035	0.468292	0.639576	0.829488
APOL1	435.226	-0.0418911	0.0894747	-0.468189	0.639649	0.829527
LOC388210	327.268	-0.0534969	0.114288	-0.468089	0.639721	0.829562
LOC102724094	5.27205	-0.0517631	0.110634	-0.467877	0.639872	0.829624
LOC102724240	5.72849	0.0755212	0.161424	0.467844	0.639896	0.829624
ZNF528	173.15	-0.022575	0.0482539	-0.467838	0.639901	0.829624
LOC102724187	5.90635	-0.0774746	0.165647	-0.46771	0.639992	0.829684
LOC606724	1.6004	-0.120807	0.258437	-0.467451	0.640177	0.829787
DGKB	0.414184	0.386752	0.827515	0.467366	0.640238	NA
HEY1	13.9262	-0.072108	0.154291	-0.467352	0.640248	0.829787
STX16	448.864	-0.0362809	0.0776312	-0.46735	0.640249	0.829787
TARS	766.415	0.0200878	0.0429845	0.467327	0.640266	0.829787
KCTD11	102.903	-0.0226345	0.0484393	-0.467275	0.640303	0.829787
LSM14B	471.926	-0.0126723	0.0271251	-0.467181	0.640371	0.829787
NKAP	253.777	-0.0134809	0.0288566	-0.467168	0.64038	0.829787
LOC101928981	7.08683	0.0717025	0.153505	0.467103	0.640426	0.82979
MIR938	5.82413	0.0970918	0.208003	0.46678	0.640658	0.829907
LOC102723843	164.302	-0.0590891	0.126598	-0.466746	0.640682	0.829907
IST1	3005.03	0.013772	0.0295069	0.46674	0.640686	0.829907
TNFSF12	15.2606	-0.0425266	0.0911162	-0.46673	0.640693	0.829907
LOC102724420	39.8723	0.0452273	0.0969464	0.466519	0.640844	0.830045
ACTG1	18516.9	-0.017534	0.0375907	-0.466446	0.640897	0.830056
OAZ3	1.39741	0.0935668	0.200631	0.466363	0.640956	0.830075
LOC102723974	2.6105	-0.103288	0.221512	-0.466283	0.641013	0.830091
AGAP9	34.1547	-0.052027	0.111606	-0.466166	0.641097	0.830143
CDK5R1	247.456	-0.0460647	0.0989192	-0.46568	0.641445	0.830536
LRCH2	0.617446	-0.249416	0.535606	-0.46567	0.641452	NA
DNTT	0.666979	-0.145441	0.312377	-0.465595	0.641505	NA
ORAI3	301.717	-0.0275555	0.0591836	-0.465593	0.641507	0.83056
AK8	2.14774	-0.0936521	0.201191	-0.465489	0.641581	0.830572
HMGA2	0.914916	0.136489	0.293237	0.465456	0.641605	0.830572
TM6SF2	0.289706	-0.324464	0.697118	-0.465437	0.641619	NA
KCNJ5	1.11975	-0.285679	0.614396	-0.464976	0.641949	0.830906
USP38	1114.2	0.0124284	0.0267293	0.464972	0.641951	0.830906
TTI1	253.301	-0.0154758	0.0332984	-0.464761	0.642102	0.831
HSDL1	483.154	0.0129638	0.0278952	0.464732	0.642123	0.831
TRNAH1	36.4055	0.052706	0.113439	0.464618	0.642205	0.831
C15orf41	54.9369	-0.0275589	0.0593168	-0.464604	0.642215	0.831
NOB1	128.767	-0.0186665	0.0401808	-0.464562	0.642245	0.831
YIPF5	775.704	0.0177053	0.0381309	0.464329	0.642412	0.831153
C1orf198	100.417	0.0423036	0.0911243	0.46424	0.642476	0.831153
EIF3A	3743.53	0.0118126	0.0254465	0.464212	0.642496	0.831153
ITPRIPL2	405.559	0.0254006	0.0547536	0.463907	0.642714	0.83131
COPS7A	248.208	0.01295	0.0279165	0.463885	0.64273	0.83131
COX7C	1640.15	0.0195931	0.0422395	0.463857	0.64275	0.83131
PGBD4	115.755	0.0229971	0.0496142	0.463519	0.642992	0.831562
EFNB3	0.310867	-0.388823	0.838997	-0.463438	0.643051	NA
ITGAD	24.358	0.0704548	0.152032	0.46342	0.643063	0.831562
GOLGA8EP	0.15172	-0.324651	0.700724	-0.463308	0.643144	NA
ANKHD1	102.274	-0.0310689	0.0670616	-0.463289	0.643157	0.831562
MIR1204	3.8207	0.0617318	0.133252	0.463272	0.643169	0.831562
ZC3H14	670.388	0.0160379	0.034623	0.463216	0.64321	0.831562
RIPK2	453.218	-0.0182021	0.0392996	-0.463163	0.643248	0.831562
BST2	800.747	0.0275569	0.0595028	0.46312	0.643279	0.831562
HIST2H2BA	2.72013	0.10723	0.231554	0.463091	0.643299	0.831562
VWA5B2	0.371399	-0.503238	1.08675	-0.463065	0.643318	NA
CACNA1C-AS1	17.9255	-0.0367642	0.0794261	-0.462873	0.643455	0.831707
ZNF883	12.852	0.0478711	0.103446	0.462765	0.643533	0.83175
FBN3	0.905922	-0.291137	0.629539	-0.462461	0.643751	0.831974
LOC102723745	0.443946	-0.199727	0.431921	-0.462414	0.643784	NA
TMC5	3.3814	0.11884	0.257019	0.462377	0.643811	0.831988
PRADC1	89.6913	-0.0220534	0.0477099	-0.46224	0.643909	0.831988
TM9SF1	344.3	-0.016525	0.0357507	-0.462228	0.643918	0.831988
LOC102723587	9.94054	0.0488563	0.105704	0.462199	0.643939	0.831988
HRK	7.29394	0.0949503	0.205461	0.462133	0.643986	0.831992
FBXO47	0.625476	0.12736	0.275601	0.462116	0.643998	NA
USP12	612.764	0.0180442	0.0390563	0.462005	0.644078	0.831998
LOC646670	1.35477	0.0977277	0.21153	0.462003	0.644079	0.831998
DUS4L	79.7682	-0.0184724	0.0400044	-0.46176	0.644254	0.832092
MT1H	0.135638	-0.390654	0.846037	-0.461746	0.644263	NA
PRSS36	35.5957	-0.0376777	0.0816034	-0.461718	0.644283	0.832092
FZD2	78.8572	-0.0325156	0.070427	-0.461693	0.644302	0.832092
HSP90B2P	12.9449	-0.0610725	0.13229	-0.461655	0.644329	0.832092
CYP1A1	0.570907	-0.161939	0.350864	-0.461544	0.644409	NA
TEX40	0.238749	-0.269862	0.584723	-0.461521	0.644425	NA
SYT1	8.31525	0.0749351	0.162392	0.461445	0.64448	0.832229
LOC102723415	15.6026	-0.0420089	0.091051	-0.461377	0.644528	0.832235
KCNB1	0.208461	-0.459234	0.995644	-0.461243	0.644624	NA
GRM8	0.276969	-0.283801	0.615501	-0.461089	0.644735	NA
PADI3	0.362114	-0.281055	0.609806	-0.460892	0.644876	NA
LOC101059976	3.71292	0.0744335	0.161534	0.460793	0.644947	0.832509
EMP3	1612.47	0.019505	0.0423296	0.460788	0.644951	0.832509
PZP	0.852143	-0.224065	0.486288	-0.460765	0.644967	0.832509
SNORD13	283.578	0.0385838	0.0837405	0.460754	0.644975	0.832509
PPEF1	13.7076	0.0430172	0.093368	0.460727	0.644994	0.832509
CPNE4	5.5791	-0.0725134	0.157435	-0.460593	0.64509	0.832509
DKK1	0.291041	-0.268005	0.581948	-0.460531	0.645135	NA
TPGS2	291.107	-0.014792	0.03212	-0.460521	0.645142	0.832509
NMNAT2	1.95918	-0.102264	0.222074	-0.460496	0.64516	0.832509
CCSER1	70.2597	0.0387648	0.0841942	0.460421	0.645214	0.832509
MMP25	1948.52	-0.0533201	0.11581	-0.460411	0.645221	0.832509
LOC102723884	22.8851	0.0469201	0.101911	0.460402	0.645228	0.832509
MIR6864	0.544889	-0.144879	0.314754	-0.460292	0.645306	NA
TRNAN1	73.7555	0.052832	0.114784	0.460274	0.64532	0.832523
COX20	309.81	0.0140449	0.0305205	0.460178	0.645388	0.832523
SNORA49	256.071	0.039241	0.0852736	0.460178	0.645389	0.832523
SSR3	1842.42	0.011911	0.0258874	0.460106	0.64544	0.832523
PWWP2A	849.351	0.0128179	0.0278602	0.460079	0.64546	0.832523
NRXN1	23.6237	0.0540183	0.117451	0.459924	0.645571	0.832609
TBATA	0.283725	-0.301872	0.656401	-0.45989	0.645595	NA
PIP	0.398564	0.435097	0.946375	0.459752	0.645695	NA
PGA5	1.10812	-0.117961	0.256583	-0.459737	0.645705	0.832693
LOC101928343	51.7553	0.0490685	0.106738	0.459709	0.645725	0.832693
SLC25A47	0.265763	-0.385895	0.839515	-0.459664	0.645757	NA
CRHR1-IT1	37.3262	-0.036464	0.0793346	-0.459623	0.645787	0.832699
LOC101060494	11.6113	-0.0631487	0.137405	-0.459579	0.645818	0.832699
LOC102723797	126.923	0.0744932	0.162197	0.459275	0.646037	0.832859
HOXA5	4.28906	-0.105194	0.2291	-0.459163	0.646117	0.832859
MLLT10	713.375	-0.0154562	0.0336647	-0.459123	0.646146	0.832859
HMG20A	491.45	0.012548	0.0273306	0.459119	0.646149	0.832859
BIVM	60.4057	-0.0234754	0.051136	-0.459079	0.646178	0.832859
LOC102724362	1.65852	-0.0832211	0.181295	-0.459036	0.646208	0.832859
KRR1	665.605	0.02016	0.0439326	0.458885	0.646317	0.832931
KIF5C	122.855	-0.0289139	0.0630203	-0.458802	0.646376	0.832931
LYAR	473.029	-0.0248484	0.0541659	-0.458746	0.646417	0.832931
YAE1D1	78.6576	0.0277208	0.060436	0.458681	0.646463	0.832931
RAB3B	1.06618	0.197061	0.429712	0.458587	0.64653	0.832931
MRPS16	511.311	0.0148129	0.032309	0.458475	0.646611	0.832931
CEP97	648.877	0.0213561	0.0465824	0.458459	0.646623	0.832931
KCNIP4	0.388782	-0.198091	0.43215	-0.458385	0.646676	NA
ADAM20P1	13.1536	-0.067701	0.147696	-0.458381	0.646679	0.832931
RP11-81H14.2	187.705	-0.0560203	0.122216	-0.458373	0.646685	0.832931
LINC00593	5.19845	-0.0691211	0.150807	-0.458341	0.646707	0.832931
JAM3	600.838	0.0501559	0.109445	0.458273	0.646756	0.832937
FLJ42351	15.9595	-0.0372649	0.0813718	-0.457959	0.646982	0.833063
FFAR4	5.32267	0.0725928	0.158536	0.457895	0.647028	0.833063
SERPINB2	63.074	0.0442066	0.0965461	0.457881	0.647038	0.833063
SCAF8	1684.3	-0.016303	0.0356093	-0.45783	0.647075	0.833063
HOOK2	69.9398	-0.0200104	0.0437126	-0.457772	0.647116	0.833063
DDX18	1320.02	-0.0144907	0.0316553	-0.457766	0.64712	0.833063
PRG1	0.270186	0.301428	0.65898	0.457417	0.647372	NA
LEF1-AS1	29.1591	0.0484614	0.105955	0.457379	0.647399	0.833364
TM4SF5	0.141327	-0.447487	0.978389	-0.457371	0.647404	NA
LOC102659288	0.230538	0.251306	0.549537	0.457306	0.647451	NA
ADAMTS8	0.49334	-0.54719	1.19662	-0.457279	0.64747	NA
RIPK3	206.169	-0.01937	0.0423735	-0.457125	0.647581	0.833401
CDO1	4.98669	-0.126545	0.276849	-0.457088	0.647607	0.833401
LOC102724378	12.3416	0.0466867	0.102144	0.457066	0.647624	0.833401
MED18	312.084	0.0185935	0.0406824	0.457039	0.647643	0.833401
PPP1R27	0.408828	-0.196828	0.430661	-0.457038	0.647644	NA
DIEXF	379.825	-0.0198659	0.0434674	-0.457031	0.647649	0.833401
LOC102724553	0.119413	0.402738	0.88133	0.456966	0.647695	NA
HMX2	0.178852	-0.419901	0.919061	-0.456881	0.647757	NA
CNPY2	414.271	0.0145711	0.0319171	0.456529	0.64801	0.833808
TRNAI17	4.82809	0.077277	0.169357	0.456297	0.648177	0.833966
CD96	1350.38	-0.0236439	0.0518852	-0.455696	0.648608	0.834396
NRM	20.8731	-0.0317886	0.0697651	-0.455652	0.64864	0.834396
NSG1	45.1981	-0.0551176	0.120966	-0.455647	0.648644	0.834396
RPL13AP3	0.517043	-0.174811	0.383948	-0.455298	0.648895	NA
PADI6	6.3517	-0.104609	0.229783	-0.455252	0.648928	0.834704
TMX3	1232.46	0.0108923	0.0239298	0.455179	0.64898	0.834714
PSMA8	9.41608	-0.0494189	0.108589	-0.455101	0.649037	0.83473
RP11-118B18.1	0.299743	-0.263557	0.579228	-0.455015	0.649098	NA
NOBOX	0.128385	-0.587957	1.29219	-0.455007	0.649104	NA
NHSL2	1267.85	-0.0413287	0.0908589	-0.454867	0.649205	0.834868
COPZ1	465.5	-0.0112868	0.0248155	-0.454828	0.649233	0.834868
ACTR5	202.852	-0.018353	0.0403661	-0.454665	0.64935	0.834961
PRSS50	0.674492	-0.19103	0.420501	-0.454292	0.649619	NA
ZC2HC1B	2.24448	-0.0798574	0.175791	-0.454274	0.649632	0.835139
IGIP	145.973	0.0345525	0.0760709	0.454215	0.649674	0.835139
HSPB3	1.54452	0.115571	0.254506	0.454101	0.649756	0.835139
2024-09-10	72.398	-0.0320588	0.0706103	-0.454024	0.649811	0.835139
LOC101927054	24.6216	-0.0330935	0.0729015	-0.453948	0.649866	0.835139
DYNLL1-AS1	18.6346	0.0327193	0.0720874	0.453884	0.649912	0.835139
LOC101928188	0.939714	-0.164734	0.362951	-0.453874	0.64992	0.835139
FAM63B	539.754	0.0142485	0.0313959	0.453833	0.649949	0.835139
MIR548T	1.25985	-0.125725	0.277055	-0.45379	0.64998	0.835139
MIR4677	2.87069	-0.0930079	0.204959	-0.453787	0.649982	0.835139
TRAF1	385.877	-0.026398	0.0581732	-0.453783	0.649985	0.835139
SNORD4A	14.3396	-0.0403922	0.0890222	-0.453732	0.650022	0.835139
SERPINE3	0.250294	-0.265443	0.585022	-0.453731	0.650023	NA
PPP4R1L	170.925	0.0367538	0.0810285	0.453591	0.650123	0.835213
LOC101926889	0.486115	0.167341	0.369039	0.453451	0.650224	NA
FLJ33544	0.298838	-0.257948	0.568922	-0.453398	0.650262	NA
RRN3P1	196.385	0.02365	0.0521676	0.453348	0.650298	0.835229
RBM41	391.687	0.018773	0.0414114	0.45333	0.650311	0.835229
RPL11	15183.3	0.0313184	0.0690958	0.453261	0.650361	0.835229
DNAH5	0.781809	-0.298328	0.658214	-0.453238	0.650377	NA
TPRG1L	900.504	-0.0179748	0.0396606	-0.453217	0.650393	0.835229
TICAM2	22.7236	-0.0358801	0.0791714	-0.453195	0.650408	0.835229
C17orf58	25.942	-0.0275876	0.0608788	-0.453157	0.650436	0.835229
CELA2B	0.132748	-0.453509	1.00084	-0.453126	0.650458	NA
COX7A1	0.476105	-0.329948	0.728173	-0.453118	0.650464	NA
IL2RA	128.049	-0.0323373	0.0713669	-0.453113	0.650467	0.835229
CHCHD2	1585.88	-0.0175006	0.038626	-0.45308	0.650491	0.835229
PPP1R15A	1090.38	0.0322777	0.071253	0.453002	0.650547	0.835238
LOC101928710	2.57132	-0.0779783	0.172158	-0.452946	0.650587	0.835238
SEC24B	826.473	0.0191961	0.0423876	0.452871	0.650642	0.83525
LSMEM2	3.15608	-0.081166	0.179263	-0.452776	0.65071	0.835278
GPCPD1	4813.47	0.0277999	0.0614067	0.452717	0.650752	0.835278
PROSER2	25.3854	-0.0417431	0.0922331	-0.452582	0.650849	0.835346
MIR5692C2	4.66954	-0.0701376	0.154995	-0.452516	0.650898	0.83535
MIR3162	1.99382	-0.0847465	0.187313	-0.452433	0.650957	0.83537
NAIF1	213.517	0.0174341	0.038551	0.452236	0.651099	0.835495
MROH5	0.307513	-0.559408	1.2373	-0.452119	0.651184	NA
URI1	1093.18	-0.0188407	0.0416794	-0.45204	0.65124	0.835619
KPTN	44.1512	-0.033275	0.0736381	-0.451872	0.651361	0.835712
CHCHD5	21.3367	0.0415406	0.0919414	0.451816	0.651401	0.835712
ZSCAN26	292.499	0.0125623	0.0278242	0.451487	0.651638	0.835959
CSF2	0.830579	-0.116125	0.257324	-0.451281	0.651787	0.83604
RTN4R	7.19896	-0.053708	0.119028	-0.451223	0.651829	0.83604
TAS2R43	23.5355	-0.0979698	0.217172	-0.451116	0.651906	0.83604
SNORD88C	3.51086	0.0970751	0.215202	0.451089	0.651925	0.83604
MIR548V	0.277058	-0.20074	0.445019	-0.451083	0.65193	NA
LOC102723770	11.2634	0.0639721	0.141829	0.45105	0.651953	0.83604
TNFRSF25	436.218	-0.0333215	0.0738788	-0.451029	0.651969	0.83604
LOC100288637	46.7778	0.025435	0.056405	0.450935	0.652037	0.83607
FAM122C	71.6608	0.0222686	0.049396	0.450817	0.652121	0.836122
HS2ST1	567.342	-0.011914	0.0264369	-0.450658	0.652236	0.836206
MIR1914	1.12844	0.102205	0.226818	0.450602	0.652277	0.836206
ZFP69	136.914	-0.0190119	0.0422217	-0.450287	0.652503	0.83644
DHX33	137.925	0.0169314	0.0376075	0.450214	0.652556	0.836451
TRAF3IP2-AS1	120.036	0.0175978	0.0391043	0.450021	0.652695	0.836572
GALR3	0.172017	-0.423766	0.941801	-0.449953	0.652745	NA
MFAP2	0.27605	-0.459388	1.02144	-0.449744	0.652895	NA
SMURF1	554.57	0.0122904	0.0273353	0.449617	0.652986	0.836846
NOP14-AS1	109.666	0.0178267	0.0396502	0.449601	0.652998	0.836846
C4BPA	110.211	0.122896	0.273406	0.449501	0.653071	0.83686
NAA15	922.992	-0.0152178	0.0338577	-0.449463	0.653098	0.83686
GCSAM	227.9	0.0307115	0.0683525	0.449311	0.653208	0.836919
CSMD1	11.8766	-0.121942	0.27142	-0.449275	0.653234	0.836919
RASSF10	0.270204	-0.35296	0.785837	-0.449152	0.653322	NA
LOC102724105	9.42424	-0.0507898	0.113107	-0.449042	0.653401	0.837077
LRRC59	847.42	-0.0135396	0.0301698	-0.448779	0.653591	0.837225
CACYBP	668.617	0.0186009	0.0414498	0.448758	0.653606	0.837225
RAB26	0.589391	-0.160024	0.356641	-0.448697	0.65365	NA
LOC613037	5.85772	-0.0865172	0.192838	-0.448653	0.653682	0.837265
NEDD4	219.651	0.0217	0.0483918	0.448424	0.653848	0.83742
RP11-81H3.2	0.528597	0.17145	0.38241	0.448341	0.653907	NA
LOC100128002	0.118275	-0.578171	1.28977	-0.448277	0.653954	NA
LOC102724422	0.664138	-0.128133	0.285851	-0.44825	0.653973	NA
DHRSX	312.241	-0.0264518	0.0590167	-0.448208	0.654003	0.837467
N6AMT1	64.5485	0.0252712	0.0563839	0.448199	0.65401	0.837467
PARP2	105.389	-0.0205864	0.0459375	-0.44814	0.654052	0.837467
TESK2	185.249	0.0222288	0.049604	0.448126	0.654062	0.837467
EIF3K	1728.46	-0.0163852	0.0365775	-0.447957	0.654184	0.83751
SOCS3	1467.55	-0.053956	0.120454	-0.447938	0.654198	0.83751
SERINC1	8270.87	0.0206275	0.0460545	0.447894	0.65423	0.83751
SLC17A7	0.310836	-0.351813	0.785871	-0.447673	0.654389	NA
STAU1	534.789	-0.0239047	0.0534029	-0.447629	0.654421	0.837698
CRTAP	1110.17	0.0169464	0.0378797	0.447375	0.654605	0.837876
LILRB1	323.971	-0.0275196	0.06153	-0.447255	0.654691	0.83793
ELANE	33.8894	-0.0727984	0.16279	-0.447192	0.654737	0.837931
PIGC	393.739	-0.0133364	0.029841	-0.446915	0.654936	0.838085
LINC00571	1.63197	-0.0915255	0.2048	-0.446901	0.654947	0.838085
FER1L5	0.482216	-0.36245	0.811173	-0.446822	0.655004	NA
MIR1537	20.1949	0.0734351	0.164371	0.446765	0.655045	0.838105
ENPP3	36.881	0.0489269	0.109517	0.44675	0.655056	0.838105
LOC101928056	6.89077	-0.0742174	0.16616	-0.446662	0.655119	0.838105
PROCA1	28.0865	-0.0295343	0.0661326	-0.446592	0.65517	0.838105
EMB	5977.2	0.0152783	0.0342126	0.446571	0.655185	0.838105
CEP41	83.1764	-0.0179568	0.0402242	-0.446418	0.655295	0.838189
MIR497HG	0.253452	-0.295419	0.661775	-0.446403	0.655306	NA
PRPS2	254.31	-0.017676	0.0396231	-0.446104	0.655522	0.838297
CHSY1	2039.2	-0.0308697	0.069201	-0.446087	0.655534	0.838297
CSGALNACT2	2012.85	0.0239998	0.053801	0.446086	0.655535	0.838297
MIR1284	4.71771	-0.092736	0.207903	-0.446054	0.655558	0.838297
RBP1	0.251104	-0.530566	1.1895	-0.446041	0.655567	NA
CCDC7	1007.31	0.0247562	0.055516	0.445929	0.655649	0.838309
SCARF1	679.671	0.0484296	0.108607	0.445918	0.655657	0.838309
KNCN	0.098032	-0.774472	1.73697	-0.445874	0.655688	NA
IRF9	2386.18	0.0246943	0.0554144	0.445631	0.655864	0.83849
CA12	3.43299	-0.141363	0.317283	-0.445542	0.655928	0.83849
GGT1	184.402	-0.0277701	0.0623325	-0.445515	0.655947	0.83849
SLC31A1	492.352	0.0220928	0.0495959	0.445456	0.65599	0.83849
HRH3	0.223202	-0.544192	1.22165	-0.445455	0.655991	NA
TRNAA32	29.4172	0.0479807	0.107722	0.445413	0.656021	0.83849
C12orf55	41.4206	0.0465333	0.104531	0.445164	0.656201	0.838663
DIMT1	258.727	0.0197752	0.0444368	0.445018	0.656307	0.838693
ZNF691	93.6411	-0.0147727	0.0331965	-0.445008	0.656314	0.838693
RP11-575F12.1	0.110463	-0.481084	1.08125	-0.444935	0.656367	NA
TTLL4	162.587	-0.0338032	0.0759752	-0.444924	0.656375	0.838713
FGF12	0.301417	-0.313052	0.703913	-0.444731	0.656514	NA
SAA1	0.247196	-0.31064	0.698657	-0.444624	0.656591	NA
CHIT1	26.4812	0.070674	0.158957	0.444611	0.656601	0.838928
ADIRF	1.74613	-0.196966	0.443068	-0.444549	0.656646	0.838928
LOC101930531	12.9673	-0.0549334	0.123583	-0.444506	0.656677	0.838928
INSR	352.853	-0.0240954	0.0542642	-0.44404	0.657014	0.839302
C1QC	5.74905	-0.133659	0.301144	-0.443836	0.657161	0.839363
RXRG	0.105853	-0.771132	1.73763	-0.443785	0.657198	NA
ARHGAP26-IT1	87.1637	0.0760939	0.171469	0.443775	0.657205	0.839363
HLA-DPA1	5791.41	0.0269931	0.0608312	0.443737	0.657233	0.839363
KIAA0895L	37.1449	0.0298009	0.0671606	0.443727	0.65724	0.839363
NCOR1	2617.14	-0.0214869	0.0484326	-0.443645	0.657299	0.839381
PRKAG3	0.230495	-0.389271	0.877578	-0.443574	0.65735	NA
ZNF536	0.340223	-0.272795	0.615246	-0.443391	0.657483	NA
CCR5	429.249	0.0365598	0.0824887	0.44321	0.657614	0.839726
PPARGC1A	9.44387	0.0897694	0.202582	0.443125	0.657675	0.839747
SNTB2	796.935	0.0192044	0.0433499	0.44301	0.657759	0.839778
MIR5087	29.0752	-0.0605912	0.136785	-0.442968	0.657789	0.839778
CCDC41-AS1	1.0898	-0.106303	0.240061	-0.442815	0.657899	0.839843
MIR3975	4.30742	-0.0827204	0.186823	-0.442774	0.65793	0.839843
LOC102723872	100.855	-0.0574565	0.129812	-0.442613	0.658046	0.839857
KIAA0907	432.92	0.0141661	0.0320087	0.442569	0.658078	0.839857
ROGDI	209.385	-0.0260888	0.0589497	-0.44256	0.658084	0.839857
ZNF248	227.436	-0.0251169	0.0567618	-0.442496	0.65813	0.839857
ADAT1	391.889	-0.0158571	0.0358394	-0.44245	0.658163	0.839857
AL022344.4	0.171407	-0.37505	0.847736	-0.442414	0.65819	NA
SYTL2	1028.89	-0.0395439	0.0894317	-0.442168	0.658367	0.84006
HCP5	2163.83	0.0176476	0.0399263	0.442006	0.658485	0.840104
NRAS	1246.95	-0.0112418	0.025434	-0.441997	0.658491	0.840104
OCLM	5.88382	-0.0625924	0.141647	-0.441891	0.658568	0.840145
TNFRSF10A	268.183	0.0209724	0.0474749	0.441757	0.658665	0.840192
HTRA2	482.952	-0.0158117	0.0358092	-0.441556	0.658811	0.840192
SNORD10	669.994	-0.0457504	0.103621	-0.441517	0.658839	0.840192
CCNJL	378.321	-0.0433795	0.0982543	-0.441503	0.658849	0.840192
MAK16	437.952	0.0202757	0.0459281	0.441467	0.658875	0.840192
CCDC149	129.518	0.0261103	0.0591502	0.441424	0.658906	0.840192
SLC18B1	281.149	-0.0203939	0.0462019	-0.441407	0.658918	0.840192
SLC38A3	0.193146	-0.47256	1.07068	-0.441366	0.658948	NA
FAM163B	0.146903	-0.608045	1.37782	-0.441308	0.65899	NA
TRNAG29	8.33045	-0.0541106	0.122622	-0.44128	0.65901	0.840252
LOC729162	13.8536	0.149489	0.338863	0.441149	0.659105	0.840317
ATRIP	108.434	-0.0142721	0.0323603	-0.441038	0.659186	0.840362
MANF	286.292	-0.0180868	0.0410184	-0.440943	0.659254	0.840392
CD1A	20.801	-0.0367664	0.0834001	-0.440844	0.659326	0.840427
MMP27	0.270429	0.205949	0.467235	0.440783	0.65937	NA
FCER1A	363.357	-0.0487054	0.110524	-0.440675	0.659448	0.840526
SLC25A43	132.213	-0.0185607	0.0421269	-0.440589	0.65951	0.840548
EPB41L4B	0.721675	0.245698	0.557685	0.440568	0.659526	NA
HMP19	2.15481	0.0923995	0.209761	0.440499	0.659575	0.840574
USP3-AS1	7.39708	-0.0437306	0.0993245	-0.44028	0.659734	0.840719
AC073133.1	0.148106	-0.362142	0.822644	-0.440217	0.65978	NA
DGAT2	3205.15	0.0371964	0.084502	0.440184	0.659804	0.840751
C8orf44-SGK3	2.59276	-0.0772269	0.175509	-0.440016	0.659926	0.840849
SIX4	0.656886	-0.236277	0.5372	-0.439831	0.66006	NA
EML5	130.304	-0.0286191	0.0650811	-0.439745	0.660122	0.841008
MIR4295	3.68677	0.105166	0.239167	0.439716	0.660143	0.841008
LOC101928047	5.55821	0.055476	0.12618	0.439658	0.660185	0.841008
DNASE1L2	16.4112	-0.0404307	0.0919779	-0.439569	0.660249	0.84103
PPIL6	6.10691	-0.0511075	0.116283	-0.439511	0.660291	0.84103
NFYC	486.457	0.0239617	0.0545386	0.439353	0.660406	0.841119
CADPS	0.569058	-0.196134	0.446465	-0.439304	0.660441	NA
PDE7A	2445.28	0.0163577	0.0372443	0.439201	0.660516	0.841202
ZNF766	625.34	0.0186829	0.0425509	0.439072	0.66061	0.841235
EVA1B	78.5939	-0.0353574	0.0805356	-0.439028	0.660641	0.841235
MIR150	3.03668	0.0707469	0.161162	0.43898	0.660676	0.841235
LOC101927241	0.188974	-0.323601	0.73746	-0.438805	0.660803	NA
TRNAK2	29.1613	0.049512	0.112865	0.438684	0.66089	0.841354
ESRRG	0.487083	-0.285619	0.651191	-0.438611	0.660944	NA
PPFIA1	556.96	-0.0315372	0.0719102	-0.438564	0.660977	0.841354
OAZ1	15180.3	0.0203957	0.046506	0.438561	0.660979	0.841354
TGFBR1	3235	0.0167902	0.0382888	0.438515	0.661013	0.841354
EGR3	43.3284	0.111825	0.255024	0.43849	0.661031	0.841354
FBXO45	329.704	-0.0126047	0.0287464	-0.43848	0.661038	0.841354
GPR158	0.448279	-0.236186	0.538916	-0.438262	0.661196	NA
RNF220	596.119	0.0134656	0.0307284	0.438212	0.661232	0.841427
SEC63	627.458	-0.017513	0.0399658	-0.4382	0.661241	0.841427
LMAN2	2102.44	0.0162267	0.0370312	0.438189	0.661249	0.841427
GSN	2204.7	-0.0281873	0.0643321	-0.438153	0.661275	0.841427
RTBDN	0.238206	-0.473177	1.07994	-0.43815	0.661278	NA
CCDC127	127.193	-0.0180087	0.041115	-0.438008	0.661381	0.841498
ZNF92	691.558	0.0218074	0.049794	0.437953	0.66142	0.841498
BATF3	42.1921	0.0323825	0.0739644	0.437811	0.661523	0.841572
EXOC2	1089.72	-0.0136093	0.031091	-0.437724	0.661587	0.841596
ADAM7	0.242947	-0.350332	0.80041	-0.437691	0.66161	NA
EID3	110.207	-0.0238614	0.0545495	-0.437427	0.661802	0.84177
BTN3A3	1133.11	-0.017154	0.0392173	-0.437411	0.661813	0.84177
ADCY2	0.551091	-0.202393	0.462904	-0.437226	0.661948	NA
TAS2R10	11.2994	-0.0685647	0.15682	-0.437219	0.661952	0.841838
TRNAA23	1.69488	0.0947686	0.216797	0.437131	0.662017	0.841838
FAP	6.17271	0.12434	0.284469	0.437097	0.662041	0.841838
BYSL	49.8893	-0.025539	0.0584296	-0.43709	0.662046	0.841838
CA2	486.282	0.0524399	0.120004	0.436984	0.662123	0.841879
CARHSP1	434.636	0.0194273	0.0444717	0.436845	0.662224	0.84195
GPR18	150.275	0.0277001	0.0634233	0.436749	0.662293	0.841981
HCG9	3.10446	-0.0763187	0.174858	-0.43646	0.662503	0.842082
LOC102724799	4.2942	-0.101864	0.23339	-0.436456	0.662506	0.842082
TRIB3	54.6229	-0.0272281	0.0623846	-0.436455	0.662506	0.842082
RNVU1-6	15.8052	0.0566493	0.129821	0.436363	0.662573	0.842087
HMGCS1	508.506	-0.0105203	0.0241135	-0.436283	0.662632	0.842087
ATG13	452.063	-0.0224984	0.0515706	-0.436264	0.662645	0.842087
PES1	461.29	-0.0168903	0.0387239	-0.436173	0.662711	0.842115
SYCP3	8.78749	0.0532644	0.122179	0.435952	0.662871	0.842228
DNM1P46	5.86407	-0.0541114	0.12413	-0.435927	0.66289	0.842228
FUNDC2	245.007	-0.0162302	0.0372371	-0.435862	0.662937	0.84223
LOC102723751	0.229961	0.241804	0.554824	0.435821	0.662967	NA
TRNAV1	18.6268	0.0600101	0.137758	0.435619	0.663113	0.842398
SIRPB1	637.855	0.0426628	0.0979874	0.435391	0.663279	0.84247
PPP3CB	515.951	-0.0242996	0.0558164	-0.435349	0.663309	0.84247
SNORA71D	47.877	0.0699803	0.160748	0.435343	0.663314	0.84247
BTG3	73.8292	0.0216103	0.0496471	0.435279	0.66336	0.84247
LOC100506161	7.97138	0.0438184	0.100692	0.435173	0.663437	0.84247
FBXO11	1244.06	0.0251129	0.0577145	0.435123	0.663473	0.84247
PHC2	1855.77	-0.0441946	0.101572	-0.435108	0.663484	0.84247
MIR5190	1.27335	0.119679	0.275181	0.43491	0.663628	0.842507
GNL3L	988.25	-0.0175874	0.0404396	-0.434904	0.663632	0.842507
CDK5RAP2	851.139	-0.0140431	0.0322916	-0.434882	0.663648	0.842507
RP11-28G8.1	0.433044	-0.249908	0.574731	-0.434827	0.663688	NA
CTNNB1	4393.94	0.00862013	0.0198298	0.434705	0.663777	0.842613
PRC1-AS1	4.74171	0.0556382	0.128023	0.434596	0.663856	0.842657
MANSC4	0.67943	-0.125783	0.289471	-0.434526	0.663907	NA
CYP19A1	2.58928	-0.0905881	0.208483	-0.434511	0.663918	0.842678
TRMT11	236.031	0.0204263	0.0470229	0.43439	0.664005	0.842733
TACR1	0.246005	-0.394396	0.907955	-0.434378	0.664014	NA
SAMD14	4.92581	-0.0793383	0.182675	-0.434314	0.664061	0.842746
LINC00964	0.170326	-0.393728	0.906643	-0.43427	0.664092	NA
PATE2	0.318225	0.258316	0.595058	0.434101	0.664215	NA
CDH8	0.361989	-0.294163	0.677656	-0.434089	0.664223	NA
BAIAP3	110.819	-0.0505341	0.116415	-0.434084	0.664227	0.842849
ATP5S	119.83	-0.0174551	0.0402118	-0.434079	0.664231	0.842849
SYNJ2-IT1	0.169033	-0.303359	0.699098	-0.433929	0.66434	NA
FHDC1	17.9485	-0.0579152	0.133476	-0.4339	0.664361	0.842943
LRRN2	0.381989	-0.307579	0.7089	-0.433882	0.664374	NA
WWC1	10.4439	0.0488889	0.112685	0.433852	0.664396	0.842943
CXorf56	312.272	0.014842	0.034216	0.433774	0.664453	0.842959
HDDC3	155.346	0.01811	0.041757	0.433701	0.664506	0.842969
ZNF69	67.0962	0.0276985	0.0638901	0.433533	0.664627	0.843012
TAS2R3	13.4452	-0.0684261	0.157835	-0.433531	0.664629	0.843012
LOC339539	0.195334	-0.41473	0.956673	-0.433513	0.664642	NA
