## Supplementary material for "Multi-omics data integration from patients with carotid stenosis illuminates key molecular signatures of atherosclerotic instability": Multi-omics Supplementary Tables BiKE (part 5 of 6)

### Sheet: Supplementary Table III (continued)
Supplementary Table III: Transcriptomic data analyses comparing peripheral PBMCs of S vs. AS patients
RP11-193H5.1	0.133062	-0.527041	1.21614	-0.433374	0.664743	NA
JARID2-AS1	4.81598	-0.054368	0.125508	-0.433183	0.664882	0.843265
HLTF	478.044	0.0192337	0.0444058	0.433133	0.664918	0.843265
LOC102723853	0.393291	0.156851	0.362237	0.433006	0.66501	NA
HKDC1	65.4974	0.0407643	0.094152	0.432963	0.665042	0.843365
LOC102724307	6.45557	-0.0478672	0.110645	-0.432621	0.66529	0.843623
FOXE3	0.263321	-0.381845	0.882706	-0.432584	0.665317	NA
RP11-594N15.2	0.14337	-0.40014	0.925043	-0.432563	0.665332	NA
TEK	34.3878	-0.0745585	0.172448	-0.432354	0.665484	0.843811
LOC101929240	0.206846	-0.257463	0.595516	-0.432335	0.665498	NA
LOC388813	0.639357	-0.141621	0.327659	-0.43222	0.665581	NA
FFAR3	17.1701	0.0586913	0.135791	0.432217	0.665584	0.843848
LOC102723501	0.215786	-0.255474	0.591104	-0.432198	0.665597	NA
TRNAK34	10.314	-0.0522581	0.120918	-0.432177	0.665613	0.843848
LOC100505984	7.69127	-0.0512598	0.118621	-0.432129	0.665647	0.843848
BEND7	43.7269	-0.0508735	0.117754	-0.432032	0.665718	0.84388
CAPS	119.748	-0.0257921	0.0597362	-0.431766	0.665911	0.844068
FUCA2	322.486	0.0164533	0.0381223	0.431594	0.666037	0.844171
DNAJC5B	6.62334	-0.0634764	0.147121	-0.431458	0.666135	0.844239
ENPEP	2.89209	-0.133119	0.308648	-0.431298	0.666251	0.844329
MIR6895	2.79194	-0.0605135	0.140342	-0.431187	0.666333	0.844375
METAP2	675.043	0.0150873	0.0350011	0.431053	0.66643	0.844441
TRNAF7	0.761679	0.126784	0.294193	0.430954	0.666502	NA
AC097662.2	4.28153	-0.0597488	0.138645	-0.430948	0.666507	0.844449
DLEU2L	16.1751	-0.0463777	0.107624	-0.430921	0.666526	0.844449
LOC390877	0.10785	-0.480332	1.11486	-0.430845	0.666581	NA
LOC101928982	1.09527	0.103496	0.240232	0.430816	0.666602	0.844489
OVCA2	14.2411	-0.0378428	0.087863	-0.430702	0.666685	0.844536
TRNAS12	1.10954	0.104362	0.242354	0.430616	0.666747	0.844559
MAPKAP1	1065.04	-0.00757504	0.0175948	-0.430526	0.666813	0.844585
AC019118.2	1.58337	0.0989015	0.22977	0.430437	0.666878	0.84461
LRRC10B	0.167915	-0.522365	1.21401	-0.430282	0.666991	NA
ZNF765	490.684	0.0119081	0.0276772	0.43025	0.667014	0.84462
CEBPZ	1039.53	0.0162648	0.0378046	0.430233	0.667026	0.84462
MYLK3	7.11455	-0.0479161	0.111397	-0.430137	0.667096	0.84462
ICOSLG	1.52985	-0.118211	0.274822	-0.430136	0.667097	0.84462
ZNF567	210.636	-0.0187021	0.043484	-0.430092	0.667129	0.84462
FAM175B	145.571	-0.014148	0.0328981	-0.430055	0.667156	0.84462
ZNF888	177.632	-0.0152235	0.0354047	-0.429986	0.667206	0.844627
SNORD84	11.229	-0.0352468	0.0819938	-0.429872	0.667289	0.844672
LOC100127974	6.61356	-0.0434086	0.100994	-0.429813	0.667331	0.844672
CAP2	0.576341	-0.465555	1.08334	-0.42974	0.667385	NA
DUSP4	21.6562	-0.0420283	0.0978459	-0.429536	0.667533	0.84487
CTXN2	0.253782	0.263518	0.61358	0.429476	0.667577	NA
FAM228A	5.60433	-0.0542693	0.126413	-0.429302	0.667703	0.845029
CCDC74B	0.424086	-0.18046	0.420485	-0.429172	0.667798	NA
TRPM7	2257.04	0.0116415	0.0271332	0.429048	0.667888	0.845184
MCOLN2	208.043	-0.0341132	0.0795195	-0.428992	0.667929	0.845184
HELZ	2132.89	-0.0327983	0.0764621	-0.428948	0.667961	0.845184
LOC101928051	1.35676	0.123847	0.288867	0.428733	0.668117	0.845325
DDX3Y	2028.3	0.0385781	0.0900027	0.428633	0.668191	0.845361
HS6ST2	0.220529	-0.290852	0.678658	-0.428569	0.668237	NA
MYCL	309.391	-0.0238629	0.0557089	-0.42835	0.668396	0.845551
EIF2S1	868.919	0.0152106	0.0355202	0.428226	0.668487	0.845551
TRNAS3	56.7529	0.0455068	0.106281	0.428174	0.668524	0.845551
RELL2	103.948	0.0179489	0.0419227	0.428143	0.668547	0.845551
ADAMTS2	9.48716	0.129302	0.302041	0.428094	0.668583	0.845551
TMEM192	248.145	-0.0127164	0.0297092	-0.42803	0.66863	0.845551
POLR2F	263.33	0.014782	0.0345402	0.427964	0.668678	0.845551
ADCY5	1.03138	-0.200827	0.469313	-0.427916	0.668712	0.845551
KIF22	421.196	-0.0160517	0.0375153	-0.42787	0.668746	0.845551
TUBA3FP	9.05424	-0.0403666	0.0943771	-0.427716	0.668858	0.845609
RWDD3	116.433	0.0153647	0.0359255	0.427684	0.668881	0.845609
RAB17	0.281696	-0.320658	0.749824	-0.427644	0.66891	NA
MRPL14	161.102	-0.0171602	0.040134	-0.427572	0.668963	0.845655
CAMLG	597.212	-0.0137866	0.0322572	-0.427396	0.669091	0.84575
SSTR3	56.9923	0.043698	0.102255	0.427345	0.669128	0.84575
NMT2	351.702	-0.0231212	0.0541334	-0.427116	0.669295	0.845882
LUC7L2	95.8896	0.0307464	0.0719925	0.427078	0.669323	0.845882
FNDC5	0.596839	-0.165955	0.388583	-0.427076	0.669324	NA
ALMS1-IT1	22.5743	0.054407	0.127436	0.426935	0.669426	0.845956
SH2D7	0.146243	-0.478753	1.12154	-0.426869	0.669474	NA
LOC101928352	0.181806	-0.327698	0.768043	-0.426666	0.669623	NA
SNORD116-28	1.57692	-0.093535	0.219261	-0.426592	0.669677	0.846182
TC2N	2894.68	0.0236612	0.0554689	0.426566	0.669695	0.846182
KRT71	0.189636	-0.534996	1.25431	-0.426527	0.669724	NA
PLEKHA8	298.368	0.0166344	0.0390096	0.42642	0.669802	0.84626
ABCC8	0.500881	-0.371127	0.870526	-0.426325	0.669871	NA
BPIFB1	0.179976	-0.506334	1.18778	-0.426286	0.669899	NA
AC016629.8	20.0115	0.0320117	0.0750944	0.426286	0.669899	0.8463
ATP10D	842.32	-0.015286	0.0358697	-0.426154	0.669996	0.8463
RALGAPA2	1692.72	0.0352005	0.0826071	0.426119	0.670021	0.8463
LINC00894	82.8849	-0.0375687	0.0881704	-0.426092	0.67004	0.8463
HOXB2	66.417	0.0381143	0.089456	0.426068	0.670059	0.8463
FLJ39095	0.274124	-0.213548	0.501385	-0.425917	0.670168	NA
KLHL41	2.94976	-0.0646398	0.151792	-0.425843	0.670222	0.84637
ZNF790	122.036	0.0198256	0.0465697	0.425719	0.670313	0.84637
FAM126A	971.867	0.0133217	0.0312925	0.425715	0.670315	0.84637
LPO	0.176408	-0.42784	1.00509	-0.425672	0.670347	NA
FOXL2	0.239611	-0.491892	1.15569	-0.425627	0.670379	NA
IMMT	817.109	0.0113241	0.0266059	0.425622	0.670383	0.84637
STRA13	107.657	0.0183061	0.0430106	0.425618	0.670386	0.84637
LINC00888	35.7778	-0.0240022	0.0563973	-0.425591	0.670406	0.84637
LINC00294	17.1829	-0.0379318	0.0891396	-0.425532	0.670449	0.84637
GPR111	0.260456	-0.32747	0.769735	-0.425432	0.670522	NA
RASSF3	1914.59	-0.0349212	0.0820921	-0.425391	0.670552	0.84637
RNF103-CHMP3	1.45569	-0.0962851	0.226363	-0.425357	0.670576	0.84637
SNORD49A	40.0344	0.0245057	0.0576164	0.425325	0.6706	0.84637
AC007359.6	1.4447	0.0852928	0.200619	0.425149	0.670728	0.84637
LOC101927300	11.8185	0.0417305	0.0981721	0.425075	0.670782	0.84637
MSH6	759.974	0.00917305	0.0215819	0.425034	0.670812	0.84637
GPR4	0.379435	-0.24631	0.579514	-0.425029	0.670816	NA
HES4	46.8786	0.0561676	0.132159	0.425	0.670837	0.84637
NCEH1	163.85	-0.0200339	0.0471423	-0.424966	0.670862	0.84637
RPS25	9688.32	0.0254579	0.0599078	0.424952	0.670872	0.84637
LOC102724581	0.184143	-0.319801	0.752604	-0.424926	0.670891	NA
PWP2	28.5894	0.113368	0.266818	0.424887	0.670919	0.84637
GRIK1-AS1	1.59611	-0.0837502	0.197115	-0.424879	0.670925	0.84637
BPHL	48.267	-0.0185515	0.0436796	-0.424719	0.671042	0.846399
LOC102723798	0.583905	-0.141873	0.334058	-0.424696	0.671058	NA
OR6N2	1.30225	-0.105736	0.248973	-0.424689	0.671063	0.846399
LOC101928346	5.15572	-0.0504165	0.118722	-0.424662	0.671083	0.846399
ABCA1	2481.35	0.0408	0.0961054	0.424534	0.671177	0.84646
MIR338	0.653926	-0.133523	0.314687	-0.424305	0.671343	NA
TNNT2	0.198207	-0.491619	1.15874	-0.424269	0.67137	NA
MIR4774	2.32223	-0.0980115	0.231101	-0.424106	0.671488	0.846796
ACADM	514.241	0.0183225	0.0432158	0.423977	0.671582	0.846858
MIR5706	4.98621	-0.0827562	0.19523	-0.42389	0.671646	0.846882
MRGPRE	0.250115	-0.297686	0.702273	-0.42389	0.671646	NA
ANK3	517.165	-0.0350713	0.0828023	-0.423554	0.671891	0.847109
GNL3	764.132	0.0206399	0.0487342	0.423519	0.671916	0.847109
TIMM17B	358.579	-0.0181653	0.0429088	-0.423345	0.672043	0.847212
LOC100507530	0.93455	-0.121226	0.286434	-0.423226	0.67213	0.847265
NUPR1L	0.773247	-0.120759	0.285391	-0.423136	0.672196	NA
MIR4676	0.952575	0.132833	0.313931	0.423127	0.672203	0.847279
DNAJC1	503.884	0.0173909	0.0411088	0.423045	0.672262	0.847279
FBXO5	128.513	0.01941	0.0458874	0.422992	0.672301	0.847279
VAMP8	316.969	0.0189187	0.0447308	0.422946	0.672335	0.847279
SART3	1069.76	-0.00796524	0.0188347	-0.422902	0.672367	0.847279
FAM196A	2.74998	0.0867096	0.205107	0.422752	0.672476	0.847357
MMS22L	260.65	-0.0197783	0.0467912	-0.422693	0.672519	0.847357
ZRANB2-AS1	0.462175	0.161872	0.383019	0.422622	0.672571	NA
GAPDHS	0.168115	-0.391636	0.926764	-0.422585	0.672598	NA
CD1C	175.794	0.0311122	0.0736453	0.422461	0.672689	0.847416
CHMP4B	615.015	0.0158616	0.0375491	0.422422	0.672717	0.847416
MTPAP	343.664	-0.0110786	0.0262269	-0.422414	0.672723	0.847416
ISPD	57.0361	0.0240045	0.0568314	0.422382	0.672746	0.847416
TRUB1	317.311	-0.0167111	0.0395856	-0.42215	0.672916	0.847512
SNHG5	1036.18	-0.0326978	0.0774585	-0.422133	0.672928	0.847512
LOC102723420	3.4498	0.0773253	0.183196	0.422091	0.672958	0.847512
CYP2J2	4.23541	0.0531928	0.126051	0.421994	0.67303	0.847546
ZNF32-AS1	0.137119	-0.358497	0.849584	-0.421967	0.673049	NA
FGD6	140.441	0.0372024	0.0881857	0.421864	0.673124	0.847608
TAS2R38	0.880734	0.109735	0.260218	0.421704	0.673241	0.847698
LOC154761	11.4297	-0.0335103	0.0794941	-0.421544	0.673358	0.847788
RP3-395M20.9	27.6696	-0.0282325	0.0669955	-0.421408	0.673457	0.847856
SLCO3A1	954.634	-0.0259934	0.0616991	-0.421292	0.673542	0.847906
ULK4P2	3.14179	-0.0650738	0.154485	-0.42123	0.673587	0.847907
SCARNA12	1684.88	-0.0310043	0.0736301	-0.421081	0.673696	0.847987
SNORA54	979.056	-0.0517536	0.122967	-0.420875	0.673847	0.84812
UBE2K	813.464	0.0135426	0.0321913	0.420692	0.67398	0.848142
LOC101928146	0.148897	-0.329029	0.782287	-0.420599	0.674048	NA
INTS7	293.013	0.0138657	0.0329666	0.420599	0.674048	0.848142
LOC101927971	0.449976	0.145384	0.345678	0.420576	0.674064	NA
GBP4	1206.86	0.0371876	0.0884286	0.420538	0.674092	0.848142
CREG2	2.74696	-0.0696605	0.1657	-0.4204	0.674193	0.848142
LOC102723844	6.51148	-0.0464529	0.110509	-0.420354	0.674227	0.848142
MIR6129	2.39956	0.0886757	0.211001	0.420261	0.674295	0.848142
FZD1	100.738	-0.0298058	0.070927	-0.420232	0.674316	0.848142
LOC101929018	11.7543	0.0374238	0.0890578	0.420219	0.674325	0.848142
NCK2	1394.79	-0.0199982	0.0475918	-0.420203	0.674338	0.848142
SNORD32A	29.1562	0.0285155	0.0678704	0.420146	0.674379	0.848142
SREK1IP1	556.666	-0.00991476	0.0235999	-0.420118	0.674399	0.848142
PDCD1	31.1938	-0.0393315	0.0936221	-0.420109	0.674406	0.848142
SMARCAD1	797.804	0.0148172	0.0352832	0.419951	0.674521	0.84818
USP32P1	196.543	-0.111926	0.266526	-0.419944	0.674526	0.84818
LOC102723940	0.485643	-0.152003	0.362095	-0.419788	0.67464	NA
TBC1D3P5	0.18344	-0.461435	1.09956	-0.419653	0.674739	NA
MIR582	0.371125	0.177665	0.423508	0.419507	0.674846	NA
OCIAD1	801.934	-0.00940096	0.0224099	-0.4195	0.674851	0.848531
SNORA70E	0.81044	0.141784	0.338051	0.419417	0.674912	NA
LYPD8	0.707378	-0.116943	0.279063	-0.419055	0.675176	NA
ZNF174	135.537	-0.0131244	0.0313206	-0.419036	0.67519	0.848901
HSPH1	788.043	-0.0173187	0.0413368	-0.418965	0.675241	0.848909
STYK1	39.8374	0.0505228	0.120612	0.418889	0.675297	0.848922
EDEM2	793.277	-0.0156238	0.0373067	-0.418793	0.675367	0.848953
CELF1	1953.65	-0.0210253	0.0502243	-0.418628	0.675488	0.849049
HOOK1	143.824	-0.0306672	0.0732826	-0.418478	0.675597	0.849129
GJA5	0.920329	-0.455153	1.08781	-0.418412	0.675646	0.849133
MRPL20	455.697	-0.0136705	0.032678	-0.418338	0.6757	0.849144
ZNF227	534.847	0.0147677	0.0353102	0.418229	0.67578	0.849188
MIR7976	0.149136	0.338891	0.810448	0.418152	0.675836	NA
BLOC1S6	1508.95	0.0152526	0.0364819	0.418087	0.675883	0.849255
TUFT1	91.5181	0.0302159	0.0722815	0.418032	0.675924	0.849255
RPS4Y1	1878.54	-0.0389332	0.0931587	-0.417923	0.676003	0.849298
LRRC18	0.195198	-0.307088	0.735137	-0.417729	0.676145	NA
LOC439994	47.9607	0.025361	0.0607424	0.417517	0.6763	0.849495
STX17	594.936	0.0182108	0.043617	0.417516	0.676301	0.849495
SLC22A3	1.5319	-0.13026	0.311995	-0.417505	0.676309	0.849495
TM4SF4	0.221546	-0.337087	0.807513	-0.417439	0.676358	NA
TRNAQ12	8.94254	-0.0683447	0.163728	-0.417429	0.676365	0.849495
RP11-290F20.1	79.9488	0.0486408	0.11655	0.417338	0.676431	0.849495
TRAPPC2P1	25.3588	-0.0308864	0.0740082	-0.417338	0.676431	0.849495
LOC102724764	0.383347	-0.170967	0.409719	-0.417278	0.676475	NA
MIR4714	8.86932	0.101551	0.243385	0.417245	0.676499	0.849499
LOC100506497	0.323528	0.180513	0.432659	0.417218	0.676519	NA
XYLB	15.1203	-0.0361056	0.0865405	-0.41721	0.676525	0.849499
LOC100130876	0.155247	-0.398495	0.955528	-0.417042	0.676648	NA
CAMK4	439.708	0.0275674	0.0661065	0.417016	0.676667	0.849621
PALM2	0.733554	-0.321053	0.769988	-0.416958	0.676709	NA
RAD1	282.789	0.0134084	0.0321604	0.416922	0.676735	0.84965
TUBD1	176.836	0.0130185	0.0312353	0.416789	0.676833	0.849715
TEAD4	0.30994	-0.510461	1.22476	-0.416785	0.676836	NA
MAGEF1	174.994	-0.0233999	0.0561595	-0.416669	0.67692	0.849769
TRNAA3	5.638	0.0593969	0.142611	0.416497	0.677046	0.84987
UTP15	299.069	0.0160288	0.0384963	0.416373	0.677137	0.849878
CXCL11	4.81594	0.0718044	0.172456	0.416364	0.677144	0.849878
CXorf36	0.527333	-0.358127	0.860194	-0.416333	0.677167	NA
SIAH1	462.984	0.0165601	0.0397791	0.416301	0.67719	0.849879
GPR144	0.300987	-0.49983	1.20085	-0.416229	0.677243	NA
PROSER2-AS1	0.585884	-0.145964	0.350855	-0.416024	0.677392	NA
C9	0.39498	-0.203043	0.488094	-0.415991	0.677417	NA
DISC1	75.4964	0.0573937	0.137977	0.415965	0.677436	0.850064
MRPL48	177.186	-0.0184466	0.0443486	-0.415946	0.67745	0.850064
TOMM6	622.81	0.0206755	0.049711	0.415914	0.677473	0.850064
ADAM20	32.1157	0.0715051	0.172027	0.415663	0.677657	0.850211
FOXI1	0.417784	-0.186082	0.44768	-0.415658	0.67766	NA
THOC3	123.128	-0.0229507	0.0552242	-0.415591	0.677709	0.850211
HCLS1	9695.65	0.0214394	0.0515903	0.41557	0.677725	0.850211
CTD-2270F17.1	0.143298	-0.380022	0.914598	-0.415507	0.677771	NA
PLCZ1	0.400779	0.181826	0.437642	0.415467	0.6778	NA
CEP78	700.144	-0.0297394	0.0715864	-0.415434	0.677824	0.850278
BATF	204.662	0.0190208	0.0457952	0.415344	0.67789	0.850304
LOC101928684	0.301173	0.229519	0.5527	0.415268	0.677945	NA
GPIHBP1	0.206036	-0.370808	0.893122	-0.415182	0.678008	NA
DNMBP-AS1	0.341491	0.196031	0.472172	0.415169	0.678018	NA
LOC101926886	4.231	0.0485235	0.116897	0.415097	0.678071	0.850474
APCDD1L	0.377276	-0.418293	1.00792	-0.415004	0.678139	NA
LOC102467224	0.251299	-0.21079	0.508039	-0.414909	0.678209	NA
LOC101928123	4.07256	-0.0563102	0.135719	-0.414903	0.678213	0.850596
TMEM87B	564.82	-0.0136989	0.0330261	-0.414789	0.678297	0.850643
KRT12	0.246092	-0.255707	0.616662	-0.414663	0.678389	NA
RPS4Y2	10.8115	-0.0616979	0.148795	-0.414651	0.678397	0.850669
PRKG2	21.3772	0.0411445	0.0992337	0.414622	0.678419	0.850669
PCAT1	11.3279	-0.0699586	0.168747	-0.414576	0.678452	0.850669
SRGAP2B	100.591	-0.0326929	0.0788773	-0.414477	0.678525	0.850702
SLC4A8	158.282	-0.0258762	0.0625031	-0.413999	0.678875	0.851033
C16orf95	6.75251	-0.0384373	0.0928519	-0.413964	0.678901	0.851033
NOG	70.0482	-0.0577188	0.13944	-0.413932	0.678924	0.851033
LOC101927505	1.20562	-0.103321	0.249874	-0.413493	0.679245	0.851273
LOC101929475	1.36167	0.0872092	0.210912	0.413485	0.679251	0.851273
EXOSC4	104.925	0.0206683	0.0499855	0.413485	0.679251	0.851273
PADI1	0.301656	-0.468287	1.13328	-0.413213	0.67945	NA
MIR4681	0.425606	-0.180081	0.435882	-0.413141	0.679504	NA
MIR589	1.44889	-0.0940575	0.227666	-0.413139	0.679505	0.851477
AGO3	472.323	0.0244126	0.0590974	0.41309	0.67954	0.851477
PSMD14	357.739	0.0162127	0.0392486	0.413077	0.67955	0.851477
KIF25	0.139662	-0.517909	1.25387	-0.413048	0.679571	NA
LOC101927809	0.381841	-0.184546	0.446874	-0.41297	0.679629	NA
TSSK2	0.347198	-0.205893	0.49872	-0.412843	0.679721	NA
ZNF648	0.379487	-0.188242	0.456244	-0.412592	0.679906	NA
AC093391.2	15.2147	-0.0297994	0.0722259	-0.412586	0.67991	0.851871
LOC101928275	0.0884939	-0.453382	1.09898	-0.41255	0.679937	NA
RPL19P12	7.0893	0.048975	0.118724	0.412511	0.679965	0.851883
NHLH1	0.848831	-0.148896	0.361042	-0.412408	0.680041	0.851921
SH3BP5	1693.32	-0.0177162	0.0430196	-0.411817	0.680473	0.852406
SERINC4	2.99561	0.0618646	0.150284	0.411651	0.680595	0.852502
TSPAN16	1.34962	-0.0916837	0.222827	-0.411456	0.680738	0.852624
KBTBD12	3.25995	0.0774616	0.188334	0.411299	0.680854	0.852705
MIR30B	0.359958	-0.164486	0.399923	-0.411294	0.680857	NA
PAN3	2084.83	0.0235501	0.0572654	0.411245	0.680893	0.852705
SCGB2B2	0.170478	-0.294212	0.715663	-0.411105	0.680996	NA
ABHD8	62.6665	0.0207931	0.0505833	0.411066	0.681024	0.852804
XCL2	82.8073	0.0477453	0.116183	0.410948	0.681111	0.852804
STXBP4	76.3325	0.028549	0.0694777	0.410909	0.681139	0.852804
LOC100506098	2.26746	0.0628881	0.153054	0.410888	0.681154	0.852804
SOHLH1	0.227585	-0.516602	1.25739	-0.410851	0.681182	NA
MIR6131	1.93725	-0.0969792	0.236111	-0.410735	0.681267	0.85285
TRNAS2	1.11978	0.164406	0.400292	0.410715	0.681281	0.85285
MYRIP	0.739983	-0.158803	0.38678	-0.410578	0.681382	NA
B3GALNT2	270.139	-0.0209158	0.0509601	-0.410435	0.681487	0.85298
FANCA	129.634	-0.0355018	0.0865191	-0.410335	0.68156	0.85298
MUC19	3.56478	-0.0810984	0.19767	-0.410272	0.681606	0.85298
LOC101928527	219.245	0.0179126	0.0436751	0.410134	0.681708	0.85298
ST6GAL2	21.7213	-0.0606457	0.147892	-0.410067	0.681757	0.85298
WDR61	356.29	-0.012799	0.0312152	-0.410026	0.681787	0.85298
LOC100996724	205.672	0.0257497	0.0628043	0.409999	0.681807	0.85298
AIMP2	112.316	0.0156551	0.0381836	0.409995	0.681809	0.85298
FAM109B	55.5636	-0.022461	0.0547866	-0.409973	0.681826	0.85298
TMED4	752.186	-0.0124584	0.0303897	-0.409955	0.681839	0.85298
AC018470.4	2.37619	-0.0893598	0.218012	-0.409885	0.68189	0.852987
RP11-80K21.3	0.516815	-0.150745	0.367782	-0.409875	0.681898	NA
LOC100506603	31.8969	-0.0241021	0.0588235	-0.409735	0.682	0.853053
MORC2-AS1	7.14437	0.0475622	0.116104	0.409651	0.682062	0.853053
POU5F2	38.9488	0.069555	0.169801	0.409627	0.68208	0.853053
ZNF280C	93.6047	-0.0176162	0.043018	-0.409508	0.682167	0.85306
ERI3	64.6104	-0.0200662	0.0490021	-0.409496	0.682175	0.85306
C1QBP	581.717	-0.0221138	0.0540386	-0.409222	0.682377	0.853255
KCTD14	0.0922124	-0.625578	1.52921	-0.409087	0.682476	NA
LINC01165	0.204798	-0.322554	0.78865	-0.408995	0.682544	NA
C14orf159	1926.54	0.0246241	0.060208	0.408985	0.682551	0.853361
SENP5	1422.01	0.00852367	0.0208416	0.408975	0.682558	0.853361
LOC100507521	0.298626	-0.201173	0.491958	-0.408923	0.682596	NA
APOL6	6230.31	0.0281605	0.0688654	0.408921	0.682598	0.853361
LOC102723305	0.650298	-0.110146	0.269392	-0.40887	0.682635	NA
TAS2R14	31.2704	-0.06003	0.146856	-0.408766	0.682711	0.853403
LOC440700	2.40912	0.0739245	0.180855	0.408751	0.682723	0.853403
HYLS1	94.6132	0.019186	0.0469509	0.40864	0.682804	0.853439
SLC22A23	22.1944	-0.0374072	0.0915524	-0.408588	0.682842	0.853439
NMBR	0.135786	-0.410972	1.00618	-0.40845	0.682944	NA
HMCN2	1.58507	-0.29101	0.712512	-0.408428	0.682959	0.853529
OR6A2	0.204735	-0.323325	0.792139	-0.408167	0.683151	NA
LOC100128374	0.164615	-0.606868	1.48694	-0.408133	0.683176	NA
CDHR4	0.338278	-0.234673	0.57503	-0.408106	0.683196	NA
ZNF736	246.088	0.0212037	0.0519732	0.407973	0.683293	0.853847
SDHAF1	185.327	-0.0165773	0.040635	-0.407957	0.683305	0.853847
DSTYK	727.815	-0.0104399	0.0256043	-0.407739	0.683465	0.853935
LOC101929038	0.575751	0.116352	0.285428	0.407642	0.683537	NA
HCRTR1	0.201873	-0.527425	1.29393	-0.407616	0.683555	NA
WFDC2	0.273807	-0.20343	0.499074	-0.407616	0.683556	NA
FAM194A	4.6792	0.0491402	0.120557	0.407611	0.683559	0.853935
DPH6	121.321	-0.0220156	0.0540155	-0.407579	0.683583	0.853935
SERPINE2	32.8447	-0.0518626	0.127248	-0.407571	0.683589	0.853935
TMUB2	514.419	0.0206885	0.0507628	0.407552	0.683603	0.853935
EIF3L	4231.66	0.0165333	0.0405789	0.407437	0.683687	0.853936
RER1	1190.36	-0.0104535	0.0256624	-0.407348	0.683752	0.853936
PPP1R11	275.727	0.014033	0.0344579	0.40725	0.683824	0.853936
GRK5-IT1	37.7569	-0.0464167	0.113987	-0.407209	0.683854	0.853936
LOC102724009	3.00696	-0.0601124	0.147627	-0.407192	0.683867	0.853936
P4HTM	286.601	-0.0186205	0.0457304	-0.40718	0.683876	0.853936
OR5AN1	0.506326	0.149235	0.366549	0.407136	0.683908	NA
WDSUB1	135.692	-0.0160067	0.0393248	-0.407037	0.683981	0.854004
APMAP	3934.6	-0.0280865	0.0690116	-0.406982	0.684021	0.854004
MIR152	0.244985	-0.189642	0.466476	-0.406543	0.684344	NA
BANK1	670.272	-0.0333312	0.0819903	-0.406527	0.684356	0.854365
CPNE2	204.216	0.0257519	0.0633759	0.406336	0.684496	0.854483
FLJ45743	0.305559	-0.197298	0.485637	-0.406267	0.684546	NA
C6orf57	54.2177	0.0158813	0.0390984	0.406189	0.684604	0.854538
MPEG1	4092.14	-0.0272008	0.0669721	-0.406152	0.684631	0.854538
NUFIP2	3882.97	0.0182952	0.0450588	0.406029	0.684721	0.854594
CREB3	186.093	-0.0129385	0.0318729	-0.405941	0.684786	0.854618
MYO16-AS1	7.66763	-0.078771	0.194112	-0.405802	0.684888	0.854672
NEFM	2.05996	-0.0845623	0.208406	-0.405758	0.68492	0.854672
CMA1	0.317735	-0.270008	0.665531	-0.405704	0.68496	NA
ZNF383	207.943	0.0128829	0.0317582	0.405655	0.684996	0.85471
IFITM4P	7.66621	-0.0587367	0.144842	-0.405524	0.685092	0.854773
GOSR1	393.479	-0.0114954	0.0283627	-0.405299	0.685258	0.854903
APBA3	241.071	-0.0185034	0.0456582	-0.405259	0.685287	0.854903
TAS1R2	0.206388	-0.470121	1.16038	-0.405144	0.685372	NA
GALNT1	1976.79	0.0157924	0.0389825	0.405115	0.685393	0.854978
GUCY2F	0.535831	-0.130793	0.322893	-0.405066	0.685429	NA
KLHL34	7.17142	-0.050229	0.124044	-0.404929	0.68553	0.855083
GATM-AS1	0.586992	-0.144212	0.356189	-0.404876	0.685569	NA
BCKDK	398.56	-0.0213662	0.0527733	-0.404867	0.685575	0.855083
ZNF44	480.581	-0.0125429	0.0309865	-0.404786	0.685635	0.855083
RBM15	1067.79	0.00970218	0.0239706	0.404753	0.685659	0.855083
NEU4	0.547945	-0.199231	0.492541	-0.404496	0.685848	NA
FUNDC1	145.74	0.0201504	0.0498177	0.404484	0.685857	0.855228
DGCR11	71.6752	-0.0383686	0.0948753	-0.404411	0.685911	0.855228
MIR1183	2.68342	-0.105391	0.260605	-0.40441	0.685912	0.855228
LINC00839	0.328814	-0.305455	0.755391	-0.404367	0.685943	NA
LOC100133050	0.489274	-0.139231	0.34432	-0.404365	0.685944	NA
LOC101927011	0.989879	-0.154908	0.383187	-0.404261	0.686021	0.855307
S100Z	111.049	0.0226993	0.0561631	0.404166	0.68609	0.855315
RPL23AP82	50.5234	-0.0197831	0.048963	-0.404041	0.686183	0.855315
RPL23A	10032.4	0.0248778	0.0615874	0.403943	0.686255	0.855315
ARMCX5	185.614	0.0162956	0.0403499	0.403857	0.686318	0.855315
NME2	3.65605	-0.060476	0.149754	-0.403835	0.686334	0.855315
TMEM161B	425.294	0.0167426	0.0414611	0.403814	0.68635	0.855315
LOC101928319	0.570214	-0.124399	0.30808	-0.403789	0.686368	NA
CST6	0.200323	-0.303198	0.750908	-0.403775	0.686378	NA
WDR1	5269.79	0.0121458	0.0300832	0.403741	0.686403	0.855315
MRPS18B	429.374	-0.0162075	0.040145	-0.403724	0.686416	0.855315
LINC00865	23.424	-0.0356561	0.08833	-0.403669	0.686456	0.855315
LOC102723874	0.908677	0.104948	0.260012	0.403627	0.686487	0.855315
SRSF6	2454.96	-0.00941629	0.0233324	-0.403571	0.686528	0.855315
SCN3B	0.289649	-0.467024	1.15749	-0.403479	0.686596	NA
SLC25A16	255.678	-0.00847845	0.021014	-0.403467	0.686605	0.855354
AHSP	2.73962	-0.133586	0.331177	-0.403366	0.686679	0.855389
RORB	4.17439	0.0749919	0.185946	0.4033	0.686728	0.855394
CCDC173	2.34962	0.0795803	0.197374	0.403195	0.686805	0.855433
MIR101-1	15.4076	0.0525335	0.130314	0.403129	0.686853	0.855437
NTN3	0.258393	-0.36059	0.894716	-0.403022	0.686932	NA
GZMK	721.864	-0.0409284	0.101581	-0.402916	0.68701	0.855576
LOC101928136	0.19519	-0.354548	0.87999	-0.4029	0.687021	NA
NIPSNAP1	122.683	-0.0156741	0.0389157	-0.402771	0.687117	0.855651
DSC3	0.662629	0.14798	0.367455	0.402717	0.687156	NA
CDKN1A	143.927	-0.0325692	0.0808943	-0.402615	0.687232	0.855696
AHI1	140.43	-0.037656	0.0935332	-0.402595	0.687246	0.855696
STOX1	13.0452	0.0803629	0.199641	0.402537	0.687289	0.855696
AC011738.4	0.122935	-0.423426	1.05214	-0.402444	0.687358	NA
INSIG2	292.972	-0.0141888	0.0352649	-0.402349	0.687427	0.855811
SLC22A17	20.974	-0.0434105	0.107914	-0.402272	0.687484	0.855825
FAIM2	0.369352	-0.324055	0.805913	-0.402097	0.687613	NA
MYB	138.873	0.0240259	0.0597565	0.402063	0.687637	0.855959
SBF2-AS1	32.0729	-0.0283512	0.07056	-0.401803	0.687829	0.856072
HLA-DRA	8518.12	-0.0217154	0.054052	-0.40175	0.687868	0.856072
SNORD104	75.1753	-0.021705	0.0540283	-0.401733	0.687881	0.856072
USP21	152.449	-0.0146442	0.0364562	-0.401692	0.68791	0.856072
LOC102723353	11.6977	0.0391928	0.0976506	0.401358	0.688157	0.856322
KRT38	0.128727	-0.555039	1.38303	-0.401322	0.688183	NA
THEMIS	919.187	-0.030331	0.0755999	-0.401204	0.68827	0.856343
FES	2106.43	-0.0230927	0.0575651	-0.401158	0.688304	0.856343
HPS3	1109.83	0.00812263	0.0202537	0.401043	0.688388	0.856343
TMEM240	1.36987	0.099343	0.247714	0.401038	0.688392	0.856343
SNORD96A	33.5225	-0.0200118	0.0499133	-0.400931	0.688471	0.856343
ZNF746	928.498	0.0228686	0.057039	0.400929	0.688473	0.856343
OCRL	120.756	0.0165526	0.0412884	0.400902	0.688492	0.856343
BHLHA15	2.09386	0.0929674	0.232017	0.400692	0.688647	0.856416
FBXW2	2273.52	0.0134548	0.0335819	0.400657	0.688673	0.856416
ZNF433	17.7612	-0.0346249	0.0864248	-0.400636	0.688688	0.856416
RP3-322G13.5	4.07752	-0.0528212	0.131878	-0.400531	0.688765	0.856427
FOXN3-AS1	18.1115	-0.0262015	0.065422	-0.4005	0.688788	0.856427
CHN2	205.708	0.0192376	0.0480572	0.400306	0.688931	0.856485
GMCL1	609.108	-0.0152048	0.0379834	-0.400302	0.688934	0.856485
LZTS1	2.46253	-0.0953183	0.238146	-0.400251	0.688971	0.856485
LPAR4	11.0096	0.0639208	0.159797	0.400014	0.689146	0.856646
SERTAD1	214.737	0.0224988	0.0562596	0.399911	0.689222	0.85667
C1QTNF6	17.606	-0.0308552	0.0771642	-0.399864	0.689257	0.85667
HSD17B8	62.6838	0.0229274	0.0573637	0.399685	0.689389	0.856777
CEACAM18	0.182721	-0.331693	0.830304	-0.399484	0.689536	NA
TM9SF3	3250.44	-0.00900415	0.0225402	-0.399471	0.689546	0.856916
LOC374443	1414.08	0.0240403	0.0601986	0.399349	0.689636	0.856971
MRPL9	247.775	-0.0165491	0.0414569	-0.399188	0.689755	0.857062
ZSCAN1	0.277716	-0.489307	1.22578	-0.399182	0.689759	NA
LOC101927385	0.140286	0.381528	0.956458	0.398897	0.689969	NA
MIR3680-2	0.208754	-0.194274	0.487139	-0.398805	0.690037	NA
FAM84B	232.804	0.0222587	0.0558193	0.398763	0.690068	0.857284
MIR142	91.8409	-0.0358946	0.0900175	-0.398752	0.690076	0.857284
LOC101928690	4.59576	0.0567767	0.142395	0.398726	0.690095	0.857284
TMEM30A	4441.77	0.0141752	0.0355537	0.398697	0.690116	0.857284
FAM107A	0.45902	-0.376584	0.944646	-0.398651	0.690151	NA
ENO1	7563.2	0.0141535	0.0355106	0.398571	0.69021	0.857322
SMNDC1	291.055	0.0222114	0.0557362	0.398509	0.690255	0.857322
FRMD8P1	0.119328	-0.456987	1.14681	-0.398485	0.690272	NA
BTF3L4	613.342	0.00974785	0.0244631	0.398471	0.690283	0.857322
LOC100506859	0.298493	-0.195096	0.490003	-0.398153	0.690518	NA
WNT4	0.332449	-0.25652	0.644468	-0.398034	0.690605	NA
ERVMER34-1	0.121832	-0.48314	1.21387	-0.398016	0.690618	NA
NPAS3	0.420168	-0.270966	0.681342	-0.397695	0.690855	NA
FAM19A1	29.2021	0.034962	0.0879399	0.397567	0.69095	0.858093
RAB33A	58.839	0.0216493	0.0544691	0.397459	0.691029	0.8581
GADD45B	646.313	0.023027	0.0579392	0.397435	0.691047	0.8581
ZNF200	538.803	0.0195446	0.0491976	0.397267	0.691171	0.858135
POC1A	22.7524	0.0247348	0.0622679	0.397233	0.691196	0.858135
EFCAB13	491.219	0.0317472	0.0799312	0.397182	0.691233	0.858135
ADK	334.163	0.0199119	0.0501435	0.397098	0.691295	0.858135
MIR7854	3.45143	-0.101894	0.256603	-0.397087	0.691303	0.858135
MAFF	99.5252	-0.0310572	0.0782458	-0.396918	0.691428	0.858219
ARHGAP28	0.296411	-0.335565	0.845619	-0.396827	0.691495	NA
LOC101929513	0.101591	-0.545751	1.3753	-0.396825	0.691497	NA
RSL1D1	1566.39	0.0173405	0.0437013	0.396795	0.691518	0.858219
RPS20	11427.6	0.0249308	0.0628377	0.396748	0.691553	0.858219
ENDOG	60.7912	-0.0206608	0.0520755	-0.396748	0.691553	0.858219
EXTL3-AS1	2.08038	-0.0736643	0.18573	-0.396621	0.691647	0.85824
RABGAP1	800.951	0.0117431	0.0296095	0.396598	0.691664	0.85824
EHBP1	272.518	-0.0170281	0.0429424	-0.396534	0.691711	0.85824
ARHGAP40	0.241037	-0.446424	1.12599	-0.396472	0.691757	NA
PPP1R7	508.223	0.0116795	0.0294612	0.396438	0.691782	0.85824
TMEM106B	925.864	0.0119066	0.0300356	0.396415	0.691799	0.85824
LOC100653005	0.336829	-0.357063	0.90099	-0.396301	0.691883	NA
GPR171	485.372	0.0260007	0.0656265	0.396191	0.691964	0.858343
TRNAI20	1.00368	-0.102191	0.257943	-0.396178	0.691974	0.858343
TEKT1	0.154899	-0.349113	0.881594	-0.396002	0.692104	NA
MIR15B	1.02993	0.0976959	0.246728	0.395966	0.69213	0.858481
CFHR3	0.170045	-0.327418	0.826951	-0.395934	0.692154	NA
LOC101929060	1.42599	-0.102591	0.259135	-0.395897	0.692181	0.858487
PWARSN	184.862	0.0293532	0.074155	0.395836	0.692226	0.858487
LOC101928970	57.6107	0.0511015	0.129135	0.395721	0.692311	0.858535
SLC5A9	17.6477	-0.0534247	0.13504	-0.395621	0.692384	0.85857
DGKG	205.011	-0.02735	0.069144	-0.395552	0.692436	0.858576
LOC102467081	3.94448	-0.0577284	0.145971	-0.395479	0.692489	0.858586
SRFBP1	250.863	0.0144692	0.0365987	0.395347	0.692587	0.85865
MUC5B	1.4196	-0.313954	0.794253	-0.395282	0.692635	0.858654
C9orf64	215.639	0.0163088	0.0413035	0.394852	0.692952	0.85899
LINC00898	0.147585	-0.630802	1.59799	-0.394748	0.693029	NA
C4orf27	140.109	-0.0158366	0.0401184	-0.394746	0.69303	0.859002
LOC101559451	1.36434	-0.0746066	0.189014	-0.394715	0.693053	0.859002
ZNF511	125.948	-0.0154198	0.0391261	-0.394105	0.693504	0.85924
ZNF234	244.758	0.0141666	0.035953	0.394031	0.693558	0.85924
ZNF235	188.973	-0.0194684	0.0494089	-0.394026	0.693562	0.85924
TSEN15	380.993	-0.0159019	0.0403625	-0.393978	0.693598	0.85924
LOC100506734	4.30558	-0.0643877	0.16343	-0.393977	0.693598	0.85924
LOC728407	207.243	0.0163268	0.0414411	0.393975	0.693599	0.85924
ATF3	34.1726	-0.051502	0.130744	-0.393913	0.693645	0.85924
RARRES3	921.72	-0.024368	0.0618697	-0.39386	0.693684	0.85924
IL21-AS1	2.60342	-0.0678844	0.172366	-0.393838	0.693701	0.85924
VPS39	875.332	-0.0182172	0.0462557	-0.393836	0.693702	0.85924
LINC00656	7.38929	-0.0556162	0.141298	-0.393609	0.69387	0.859391
LINC00637	0.207046	-0.322932	0.820499	-0.393579	0.693892	NA
RIMS4	0.304896	-0.446324	1.13407	-0.393561	0.693905	NA
MDP1	27.4546	0.0214685	0.0545626	0.393465	0.693976	0.859453
TMCC3	2139.58	-0.03099	0.0787715	-0.393416	0.694012	0.859453
IDO2	3.73423	-0.0568678	0.144618	-0.393229	0.694151	0.859543
RRM1	470.344	-0.014256	0.0362569	-0.393194	0.694176	0.859543
LOC102724640	2.81319	0.0608115	0.154784	0.39288	0.694408	0.859723
SLC23A3	10.7692	-0.0391107	0.0995503	-0.392874	0.694413	0.859723
GPR37L1	0.146554	-0.478977	1.2193	-0.392831	0.694444	NA
HAUS3	552.322	-0.00984196	0.0250635	-0.392681	0.694555	0.859799
ST3GAL2	1242.76	-0.0239281	0.0609374	-0.392667	0.694565	0.859799
C15orf48	3.42057	-0.0610396	0.155541	-0.392434	0.694738	0.859956
LOC100128325	3.84165	-0.0558218	0.142283	-0.39233	0.694814	0.859967
PLA2G4C	33.1713	-0.0499232	0.127259	-0.392297	0.694839	0.859967
TNIP3	29.0286	0.048574	0.123843	0.392222	0.694894	0.859979
SPHK1	78.5162	-0.0253777	0.0647143	-0.392149	0.694948	0.859987
ITSN1	147.237	-0.0260778	0.0665196	-0.392032	0.695035	0.859987
LOC101926918	18.1842	-0.0416245	0.106177	-0.392028	0.695038	0.859987
LOC100287467	4.18576	0.0503628	0.1285	0.391928	0.695111	0.860021
LOC102723905	0.181318	-0.262517	0.670153	-0.391727	0.69526	NA
SPDYA	5.01241	0.0584984	0.149338	0.391718	0.695267	0.860057
CYP4F3	2314.36	0.0382451	0.0976466	0.391669	0.695303	0.860057
PTP4A1	892.326	0.0312451	0.0797763	0.391659	0.69531	0.860057
LOC101927506	2.61511	0.0761869	0.194533	0.391641	0.695324	0.860057
MIR210	0.18171	-0.263802	0.673617	-0.39162	0.695339	NA
2024-09-02	3957.56	0.0112139	0.0286428	0.391509	0.695421	0.860121
TUT1	79.5966	-0.0229661	0.0586785	-0.391388	0.69551	0.860175
MIR3609	1047.71	0.0199267	0.0509305	0.391254	0.69561	0.860241
RBM17	873.483	0.00832757	0.0212883	0.39118	0.695664	0.860252
NOTUM	0.309732	-0.283119	0.72388	-0.391114	0.695713	NA
MAML2	582.869	-0.02551	0.0652642	-0.390873	0.695891	0.860433
SPTA1	9.19431	-0.0583066	0.149191	-0.390818	0.695932	0.860433
FGF9	14.2831	-0.0401042	0.102622	-0.390796	0.695948	0.860433
PDCD6IP	1525.94	0.0160384	0.0410559	0.390648	0.696057	0.860498
TMEM176A	98.7199	0.0776462	0.198825	0.390526	0.696148	0.860498
PSME2	450.159	-0.0218982	0.0560746	-0.39052	0.696152	0.860498
ILF2	1299.54	0.0176164	0.0451151	0.390477	0.696184	0.860498
ZBTB20	1375.94	-0.0351658	0.0900749	-0.390406	0.696236	0.860506
TMEM89	0.326287	-0.179092	0.458744	-0.390396	0.696244	NA
TFPI	129.904	0.0427326	0.109479	0.390328	0.696294	0.860521
BPTF	2321	-0.0270222	0.0692664	-0.39012	0.696448	0.860617
ZNF678	401.527	0.0236001	0.0604977	0.3901	0.696463	0.860617
CNTN2	0.38573	-0.39791	1.02034	-0.389978	0.696553	NA
MMP7	0.906956	0.427368	1.09614	0.389885	0.696622	0.86068
RPL31	8613.38	-0.0177203	0.0454519	-0.389869	0.696634	0.86068
RP11-500B12.1	1.03721	0.133608	0.342729	0.389836	0.696658	0.86068
F10	0.219737	-0.641012	1.64445	-0.389804	0.696682	NA
CCL22	0.219689	-0.405996	1.04155	-0.389798	0.696686	NA
CYB5B	780.976	-0.0139473	0.0357876	-0.389726	0.696739	0.86068
LOC102724943	1.61651	-0.069743	0.178978	-0.389674	0.696777	0.86068
LOC102724040	1.54009	-0.0775602	0.19906	-0.389633	0.696808	0.86068
DKFZP434L187	0.45573	-0.185104	0.475079	-0.389628	0.696812	NA
MCF2L2	55.5952	-0.0278546	0.0714959	-0.389596	0.696835	0.86068
ABCC13	1.76428	0.110766	0.284411	0.389459	0.696937	0.86069
CCM2	1752.96	-0.0144714	0.0371586	-0.389448	0.696944	0.86069
ARL16	178.543	0.0201202	0.0516914	0.389237	0.697101	0.86069
DHRS9	611.113	0.0421377	0.108259	0.389231	0.697106	0.86069
ERVK13-1	570.919	-0.0153545	0.0394519	-0.389195	0.697132	0.86069
MIR3619	0.581157	-0.13472	0.346228	-0.389108	0.697196	NA
DEPDC5	375.832	-0.0126655	0.0325503	-0.389105	0.697199	0.86069
SERINC3	1689.51	0.014345	0.0368725	0.389042	0.697245	0.86069
KIAA1456	6.72525	-0.0677696	0.174212	-0.389006	0.697271	0.86069
LOC101927929	11.2682	0.0326753	0.0840022	0.388981	0.69729	0.86069
RP11-433J20.1	1.81124	0.0703164	0.180789	0.388941	0.69732	0.86069
AC007743.1	0.173752	-0.401359	1.03198	-0.38892	0.697336	NA
TFDP1	516.127	-0.0165936	0.0426676	-0.388905	0.697346	0.86069
CLEC2D	3159.98	-0.0230292	0.0592386	-0.388753	0.697459	0.860772
TENM2	0.700831	-0.209671	0.539372	-0.388732	0.697474	NA
KARS	1805.81	0.0147879	0.0380503	0.388642	0.697541	0.860817
TNNI1	0.304392	-0.448091	1.1531	-0.388596	0.697575	NA
CHRNA2	5.55425	0.0595761	0.153327	0.388556	0.697604	0.860838
C19orf84	0.323764	-0.196532	0.506021	-0.388386	0.69773	NA
ATP11A-AS1	0.217321	-0.415707	1.07041	-0.388363	0.697748	NA
UGT2B15	0.557358	0.168812	0.434763	0.388284	0.697806	NA
NSMCE4A	566.321	0.013989	0.0360392	0.388162	0.697896	0.861091
LOC102724898	18.5745	-0.0304002	0.0783196	-0.388156	0.697901	0.861091
KRT75	0.11241	-0.619427	1.59595	-0.388124	0.697924	NA
MIR24-2	1.94529	-0.0949583	0.244786	-0.387923	0.698073	0.861247
RIOK1	298.049	-0.013234	0.0341258	-0.387801	0.698163	0.861284
DOC2B	3.2626	0.082293	0.212249	0.387719	0.698224	0.861284
IFI27L1	29.5138	0.0243306	0.0627634	0.387656	0.69827	0.861284
TSPAN1	0.364486	-0.1769	0.45638	-0.387615	0.698301	NA
VAC14-AS1	0.192687	-0.357088	0.921424	-0.38754	0.698357	NA
PAFAH1B1	1476	-0.0175556	0.0453022	-0.387523	0.698369	0.861284
SNORD116-18	11.7386	0.0917552	0.236774	0.387522	0.698369	0.861284
LOC100131825	0.260377	-0.359949	0.928937	-0.387485	0.698397	NA
ATP5G1	171.473	-0.0178137	0.045978	-0.387439	0.698431	0.861284
RNF212	5.02188	0.0571467	0.147508	0.387414	0.69845	0.861284
GSTM3	69.0254	-0.0551008	0.142241	-0.387375	0.698478	0.861284
MIR3692	0.184066	-0.296951	0.766658	-0.387331	0.698511	NA
ZHX1-C8ORF76	8.58981	-0.0366207	0.0945477	-0.387325	0.698516	0.861284
E2F6	124.025	-0.0106864	0.0275957	-0.387249	0.698572	0.861294
ARNTL2	47.5933	0.0293386	0.0757739	0.387186	0.698619	0.861294
SELENBP1	8.4543	0.0893589	0.230825	0.387129	0.698661	0.861294
COX6B2	0.468659	-0.153611	0.396878	-0.387049	0.69872	NA
LOC440311	1.12267	-0.0887709	0.229641	-0.386563	0.69908	0.861711
SERPINA11	0.107378	-0.441375	1.14182	-0.386553	0.699087	NA
FASTKD2	551.906	0.0128825	0.0333271	0.386548	0.699091	0.861711
GGN	0.718855	-0.151891	0.393029	-0.386462	0.699154	NA
ZNF334	5.98737	0.0521324	0.134913	0.386415	0.699189	0.861728
FOXO3	2258.31	0.0232024	0.0600668	0.386276	0.699292	0.861728
FHAD1	9.01377	-0.0724915	0.187675	-0.38626	0.699304	0.861728
ARPC4	2858.28	0.0177701	0.0460231	0.386112	0.699414	0.861728
LOC102724455	4.33307	-0.0737768	0.191095	-0.386074	0.699442	0.861728
ALKBH8	280.509	0.0154668	0.0400636	0.386056	0.699455	0.861728
LOC100131257	1.31794	0.111595	0.289067	0.386052	0.699458	0.861728
GSPT2	134.61	-0.0190146	0.0492564	-0.386033	0.699472	0.861728
LOC100505502	0.111123	-0.497913	1.28999	-0.385983	0.699509	NA
LOC101060321	0.459557	0.20329	0.526767	0.385921	0.699555	NA
COQ9	310.223	0.0127545	0.0330497	0.385919	0.699557	0.861776
USP6NL	249.42	0.018479	0.0478972	0.385805	0.699641	0.861802
ZP1	1.2779	-0.0967071	0.250688	-0.385766	0.69967	0.861802
POM121L1P	0.150328	-0.517677	1.3425	-0.385607	0.699788	NA
HAS2-AS1	0.181798	-0.313271	0.812789	-0.385428	0.69992	NA
LOC101930567	10.879	-0.0391957	0.101702	-0.385399	0.699942	0.862036
ZNF664	485.043	-0.0140601	0.0364832	-0.385386	0.699951	0.862036
GPR85	3.91753	0.0783929	0.203453	0.385311	0.700007	0.862048
BSND	0.250566	-0.245276	0.636573	-0.385307	0.70001	NA
ARMC7	85.9174	0.0204307	0.0530473	0.385142	0.700132	0.862146
LOC101928248	0.361653	-0.181382	0.471227	-0.384914	0.700301	NA
LOC100996735	0.151764	-0.257897	0.670243	-0.384781	0.7004	NA
ETV7	140.574	0.0657227	0.170811	0.384768	0.70041	0.862317
LOC102723311	5.49939	-0.0521497	0.13555	-0.384725	0.700441	0.862317
CCND3	2529.13	-0.0224071	0.0582441	-0.38471	0.700453	0.862317
SNORA9	31.8561	0.0285454	0.0742004	0.384707	0.700454	0.862317
PKP1	0.361515	-0.426923	1.10978	-0.384692	0.700466	NA
TRPC1	72.3949	-0.0278934	0.072538	-0.384535	0.700582	0.862355
ATE1	593.594	-0.0101755	0.0264651	-0.384487	0.700617	0.862355
AUP1	1309.54	0.00986704	0.0256634	0.384479	0.700624	0.862355
FAM177B	30.626	0.0393843	0.10246	0.384385	0.700693	0.862384
TMEM251	138.693	-0.0121172	0.0315462	-0.384109	0.700897	0.862579
SNAP91	1.03503	0.251282	0.654329	0.38403	0.700956	0.862595
FRMPD2	0.266414	-0.386505	1.00677	-0.383908	0.701047	NA
ATP1A4	5.36117	-0.116064	0.302363	-0.383858	0.701084	0.862643
SLC11A1	5774.05	0.0327328	0.0852787	0.383833	0.701102	0.862643
ZNF667-AS1	18.6031	-0.0474573	0.123672	-0.383734	0.701175	0.862643
LOC101929949	11.0787	0.0971503	0.25321	0.383675	0.70122	0.862643
LOC100132731	40.1045	0.0379632	0.0989568	0.383634	0.70125	0.862643
DNAJB5	52.7857	-0.0404386	0.105417	-0.383606	0.70127	0.862643
LHB	0.519403	-0.124246	0.323929	-0.383561	0.701304	NA
LOC101927777	38.7998	-0.0301713	0.0786967	-0.383387	0.701433	0.862708
SNHG8	514.018	0.0282336	0.073654	0.383327	0.701477	0.862708
NME1	58.67	-0.028226	0.0736595	-0.383196	0.701574	0.862708
NOS2	1.55387	0.0967467	0.252505	0.383148	0.70161	0.862708
LOC100287175	6.45528	-0.0387348	0.101107	-0.383108	0.70164	0.862708
NAP1L2	130.395	0.0259469	0.0677282	0.383103	0.701643	0.862708
FLJ38668	8.40177	0.0382618	0.099874	0.383101	0.701645	0.862708
LOC100129520	0.319267	-0.229676	0.599629	-0.383031	0.701697	NA
LOC101928139	14.2328	0.0459331	0.119953	0.382927	0.701774	0.86281
MALT1	1860.15	-0.0110028	0.0287489	-0.382721	0.701927	0.862942
LOC101928414	2.69054	0.067833	0.17737	0.382438	0.702136	0.863143
MOV10	259.794	0.0307628	0.080467	0.382304	0.702236	0.863181
MAP7D3	192.331	-0.0163958	0.0428904	-0.382272	0.702259	0.863181
SNORD116-29	1.19447	-0.0811494	0.212325	-0.382194	0.702317	0.863196
HERPUD2	1217.22	-0.0110603	0.0289482	-0.38207	0.702409	0.863236
PRG3	0.28206	-0.189814	0.496854	-0.382032	0.702438	NA
LMTK2	762.435	-0.0296125	0.0775141	-0.382027	0.702442	0.863236
SLC13A5	0.332916	-0.322912	0.84536	-0.381982	0.702475	NA
CAPG	693.251	0.0217421	0.0569325	0.381892	0.702541	0.863302
USP41	0.326982	0.176262	0.461625	0.38183	0.702587	NA
SH2D6	0.175284	-0.357077	0.935234	-0.381805	0.702606	NA
SPINT2	651.016	0.0177483	0.0464968	0.38171	0.702676	0.8634
LOC101929510	1.43603	0.0830882	0.217702	0.381661	0.702713	0.8634
LOC101927046	0.147817	-0.292378	0.766368	-0.381511	0.702824	NA
GRM6	0.327385	-0.469904	1.23182	-0.381473	0.702853	NA
CD55	6079.16	0.0300872	0.0788846	0.381409	0.7029	0.863469
NAPSB	721.435	0.0340758	0.0893674	0.3813	0.702981	0.863469
FAM196B	1.72818	0.0886518	0.232508	0.381285	0.702992	0.863469
NPAS4	0.227995	-0.419078	1.09942	-0.38118	0.70307	NA
STIP1	837.42	0.0132371	0.0347282	0.381163	0.703082	0.863469
LOC101929285	12.5206	-0.0320953	0.0842219	-0.381081	0.703143	0.863469
KREMEN1	467.746	0.0484013	0.127016	0.381064	0.703156	0.863469
RP11-374P20.4	0.18549	-0.376736	0.988729	-0.381031	0.70318	NA
LOC643770	10.3933	0.0335215	0.0880058	0.380901	0.703277	0.863469
DHRS4L1	8.98337	-0.0394149	0.103495	-0.38084	0.703322	0.863469
GCNT1	486.385	-0.0163206	0.0428558	-0.380824	0.703334	0.863469
WDR37	1027.74	0.00761384	0.0199968	0.380752	0.703387	0.863469
PFN4	3.56322	0.0600563	0.157801	0.380583	0.703512	0.863469
DUOXA2	0.198094	-0.389111	1.02242	-0.380578	0.703517	NA
ABCB10	528.653	-0.00983828	0.0258541	-0.38053	0.703552	0.863469
RAB3C	12.3538	0.0407429	0.107083	0.38048	0.703589	0.863469
HP	155.629	0.0527864	0.138749	0.380444	0.703616	0.863469
ATP1A2	0.85987	-0.167506	0.440298	-0.380438	0.703621	0.863469
LOC102723469	47.2676	0.0569433	0.149681	0.38043	0.703626	0.863469
MIR5094	2.7688	0.0880427	0.231479	0.380349	0.703687	0.863469
MYO3A	1.09044	-0.126352	0.332228	-0.380316	0.703711	0.863469
TBC1D14	4098.09	0.022394	0.0588844	0.380304	0.70372	0.863469
MTCH1	1505.75	-0.013207	0.0347284	-0.380294	0.703727	0.863469
MIR378A	0.382909	0.138259	0.363592	0.38026	0.703753	NA
FAM134B	290.88	0.0217447	0.0571885	0.380227	0.703777	0.863469
SNORD42B	8.86767	0.0359134	0.0944537	0.380222	0.70378	0.863469
STAR	0.511709	-0.158443	0.416738	-0.380198	0.703798	NA
RP11-346D6.6	1.19028	0.0935608	0.246197	0.380025	0.703927	0.863506
COTL1	2741.83	-0.0209456	0.0551223	-0.379983	0.703958	0.863506
CXXC4	16.0138	0.0443704	0.116782	0.379944	0.703987	0.863506
C19orf82	21.3926	-0.0220479	0.0580307	-0.379935	0.703994	0.863506
CRYGN	0.977334	0.113395	0.298554	0.379814	0.704084	0.863541
CACNA2D3	111.589	0.0263202	0.0693054	0.379772	0.704115	0.863541
MAGOH	280.286	0.0141748	0.037351	0.379501	0.704316	0.863663
PAIP2B	134.485	-0.0220702	0.0581682	-0.37942	0.704376	0.863663
LOC102724077	1.66528	0.0819897	0.21611	0.379389	0.704399	0.863663
FAM127B	13.773	-0.0257898	0.0679791	-0.379378	0.704407	0.863663
FUCA1	508.555	-0.0186967	0.0492891	-0.379328	0.704444	0.863663
ATP5I	524.23	0.0178278	0.0470093	0.379241	0.704509	0.863687
LOC101930048	0.100977	-0.472456	1.24587	-0.379218	0.704526	NA
C1orf167	1.19247	-0.126972	0.334951	-0.379076	0.704632	0.863781
ERCC4	244.328	0.0109265	0.0288352	0.378929	0.704741	0.863813
LOC102723854	1.73721	-0.0752224	0.198626	-0.378714	0.704901	0.863813
MOXD1	9.12409	-0.0488138	0.128901	-0.378693	0.704916	0.863813
GPATCH11	470.869	0.0176658	0.0466514	0.378677	0.704928	0.863813
TBC1D3F	1.01841	-0.246817	0.651808	-0.378665	0.704937	0.863813
ADAM23	48.7605	0.0530971	0.140232	0.378638	0.704957	0.863813
CTR9	1217.54	0.0099044	0.026162	0.37858	0.705	0.863813
PGLYRP1	68.8157	-0.0470952	0.124411	-0.378545	0.705026	0.863813
CHPT1	426.729	0.0226036	0.05976	0.378239	0.705253	0.86403
LOC101927403	0.317974	-0.179637	0.475074	-0.378124	0.705339	NA
TOR1A	481.655	0.0140965	0.0372812	0.378114	0.705346	0.86403
LRRC37BP1	143.752	-0.013751	0.0363724	-0.378063	0.705384	0.86403
TMEM234	136.638	0.0199845	0.0528608	0.378059	0.705387	0.86403
ZDHHC5	1026.87	-0.0105979	0.0280396	-0.377961	0.70546	0.864033
SPNS1	142.2	-0.0195814	0.0518119	-0.377932	0.705481	0.864033
ENAM	0.312587	-0.196232	0.519757	-0.377546	0.705768	NA
CSPG5	1.83718	-0.0817068	0.216441	-0.377501	0.705801	0.864368
FJX1	0.329082	-0.285335	0.755966	-0.377444	0.705843	NA
LOC100132831	0.12222	-0.490059	1.29864	-0.377364	0.705903	NA
ZNF184	357.956	-0.016917	0.0448338	-0.377327	0.70593	0.864374
LOC102723332	14.4264	0.0344608	0.0913326	0.377311	0.705943	0.864374
PRODH2	0.10261	-0.538405	1.42696	-0.37731	0.705943	NA
FHL1	299.554	-0.0351912	0.0932937	-0.377208	0.706019	0.864374
LOC102724918	0.302088	-0.146713	0.389046	-0.37711	0.706092	NA
CD3D	1222.41	-0.0252982	0.0670947	-0.377053	0.706134	0.864374
ZNF26	287.351	-0.0128981	0.0342106	-0.377021	0.706158	0.864374
ADAMTSL3	1.62874	-0.131053	0.347619	-0.377002	0.706172	0.864374
KDM5D	1163.49	-0.0263526	0.0699068	-0.376968	0.706197	0.864374
MIR4762	0.946775	-0.120897	0.320735	-0.376938	0.70622	0.864374
TMEM178B	5.17525	-0.066093	0.175344	-0.376933	0.706223	0.864374
PWAR5	371.89	0.0313586	0.0832281	0.376779	0.706338	0.864374
AC007038.7	79.3777	0.0407898	0.108267	0.376753	0.706357	0.864374
RP3-399L15.3	6.42661	0.0361822	0.0960372	0.376752	0.706358	0.864374
LOC643406	0.692065	-0.160737	0.426832	-0.37658	0.706486	NA
LOC102724694	0.123566	0.414664	1.10125	0.376538	0.706517	NA
LOC102723325	18.8285	-0.0463175	0.123009	-0.376537	0.706518	0.864513
CENPA	3.67238	-0.0524577	0.139365	-0.376405	0.706616	0.864577
PDE8A	426.523	0.0128538	0.034157	0.376314	0.706683	0.864603
TMPRSS15	0.264217	-0.229409	0.609645	-0.376299	0.706694	NA
LOC389906	58.8675	-0.0199361	0.0530038	-0.376126	0.706823	0.864718
UBN1	2272.46	0.0282327	0.0750774	0.376048	0.706881	0.864733
LINGO1	0.282246	-0.618602	1.6463	-0.375753	0.707101	NA
LOC388499	0.158463	-0.278863	0.742266	-0.375692	0.707146	NA
CRYGD	0.1073	-0.428867	1.14157	-0.375681	0.707154	NA
CUBN	197.524	-0.0407808	0.108605	-0.375497	0.707291	0.865178
NDE1	901.306	-0.0228774	0.0609376	-0.375423	0.707346	0.865189
ASPHD1	0.221895	-0.327703	0.872953	-0.375396	0.707366	NA
CD53	5862.97	0.0183333	0.0488516	0.375285	0.707449	0.865258
DUSP18	151.775	0.0220123	0.0586975	0.375012	0.707651	0.86541
KIF4B	0.475907	-0.131469	0.35061	-0.374972	0.707681	NA
DDIT4L	6.89053	-0.0699694	0.186601	-0.374969	0.707684	0.86541
SUZ12	949.792	-0.0114488	0.0305358	-0.374932	0.707711	0.86541
LOC102724719	0.175652	-0.264316	0.705295	-0.37476	0.707839	NA
MIR6883	1.38508	0.111848	0.298483	0.374722	0.707867	0.865545
C1QL4	0.167834	-0.446008	1.19074	-0.374565	0.707984	NA
MIR4654	0.125487	-0.481419	1.28577	-0.374422	0.70809	NA
ZDHHC2	1439.36	-0.0110963	0.0296456	-0.374299	0.708182	0.865873
BBS4	169.268	-0.011845	0.0316731	-0.373979	0.70842	0.866108
CHRNA6	1.23224	-0.0871089	0.233015	-0.373834	0.708528	0.866153
PRDM6	2.04065	-0.282876	0.75692	-0.37372	0.708613	0.866153
DOK3	836.98	0.0310092	0.0829818	0.373687	0.708637	0.866153
VPS13A	1898.63	0.0193736	0.0518454	0.373681	0.708642	0.866153
NECAB2	17.6097	-0.0483307	0.129371	-0.373583	0.708714	0.866186
MYCNOS	0.741043	-0.112678	0.30185	-0.373291	0.708932	NA
EDAR	19.1014	-0.0450399	0.120675	-0.373234	0.708974	0.866425
LOC100128653	4.5645	-0.0473856	0.126973	-0.373196	0.709003	0.866425
SLC32A1	0.268149	-0.292012	0.782498	-0.373179	0.709015	NA
EEF1DP3	42.8588	0.0261553	0.0700995	0.373117	0.709062	0.866441
TMEM262	0.0867525	-0.45229	1.21221	-0.373112	0.709065	NA
MAGI1-IT1	0.179862	-0.467766	1.25385	-0.373063	0.709102	NA
SYT15	0.38115	-0.225004	0.603383	-0.372904	0.70922	NA
MSL2	2250.81	-0.00899245	0.0241183	-0.372847	0.709262	0.866599
LOC102723788	0.20838	-0.442448	1.18675	-0.372823	0.709281	NA
CTAGE4	0.997552	-0.108239	0.290384	-0.372745	0.709338	0.866599
TAS2R41	8.93632	0.0898908	0.241237	0.372625	0.709428	0.866599
BMS1	727.113	-0.0135883	0.0364669	-0.372619	0.709432	0.866599
HSF2	304.041	0.0161676	0.0433946	0.372572	0.709467	0.866599
LOC102724312	0.153524	-0.416869	1.1189	-0.37257	0.709468	NA
FTO-IT1	15.938	-0.0637718	0.171213	-0.37247	0.709543	0.866599
IL12A	10.2603	-0.0348565	0.0936197	-0.37232	0.709655	0.866599
NCR1	181.202	-0.028685	0.0770446	-0.372316	0.709657	0.866599
SPDL1	104.072	0.0160578	0.0431315	0.372299	0.70967	0.866599
NCRNA00185	3.43964	0.0549342	0.147588	0.372212	0.709735	0.866599
LOC728739	0.987395	-0.094054	0.252727	-0.372156	0.709777	0.866599
GPT2	20.7252	0.0446292	0.119948	0.37207	0.709841	0.866599
RPL15	10565	0.0165355	0.0444439	0.372053	0.709853	0.866599
DDX11L9	0.882749	-0.102246	0.274838	-0.372024	0.709875	0.866599
CCDC68	7.61753	-0.051983	0.139734	-0.372014	0.709882	0.866599
CAV2	49.7305	0.0580465	0.156105	0.371842	0.71001	0.866628
PAPL	0.46776	-0.167034	0.449274	-0.371787	0.710051	NA
GRB7	0.301516	-0.245402	0.66019	-0.371714	0.710106	NA
NUPL2	357.223	-0.0111346	0.029957	-0.371685	0.710128	0.866628
ANKFY1	1481.05	-0.0160211	0.0431048	-0.371678	0.710133	0.866628
UNQ6494	4.15858	0.0613111	0.164963	0.371666	0.710142	0.866628
MIR581	5.44964	0.0832634	0.224048	0.371632	0.710167	0.866628
TMEM185A	118.071	-0.0169848	0.045706	-0.371611	0.710183	0.866628
INA	0.255271	-0.257314	0.692605	-0.371516	0.710253	NA
WDR87	1.35436	0.101886	0.274306	0.371433	0.710315	0.866721
RP11-806H10.4	7.3655	-0.0553849	0.149135	-0.371374	0.710359	0.866721
CYS1	1.04131	-0.121539	0.327313	-0.371322	0.710398	0.866721
THUMPD1	1810.98	0.0126182	0.0340029	0.371091	0.71057	0.866875
NCCRP1	0.221854	-0.299496	0.807373	-0.370951	0.710674	NA
MIR298	0.113559	-0.317686	0.856579	-0.370878	0.710729	NA
HTR1B	0.876424	-0.10725	0.289196	-0.370855	0.710746	0.867033
LOC100128398	19.0456	-0.0314637	0.0849147	-0.370533	0.710985	0.867269
RNASET2	4902.53	0.0234633	0.0633384	0.370443	0.711052	0.867295
F7	1.67502	-0.0882078	0.238191	-0.370323	0.711142	0.867316
RP11-682N22.1	8.30814	-0.0471621	0.127363	-0.370296	0.711162	0.867316
PROSER1	212.527	-0.0253949	0.0686307	-0.370023	0.711366	0.867505
COIL	274.347	0.0109175	0.0295096	0.369964	0.71141	0.867505
KIAA1598	212.304	0.0391716	0.105946	0.36973	0.711583	0.867579
LOC101926997	4.03757	0.0733065	0.198295	0.369684	0.711618	0.867579
LOC101929618	2.09644	-0.0834349	0.225744	-0.369599	0.711681	0.867579
INPP4B	1425.31	0.0238197	0.064468	0.369481	0.71177	0.867579
SLC34A2	0.247099	-0.419865	1.13646	-0.369451	0.711791	NA
CLEC10A	184.821	0.0310071	0.0839355	0.369417	0.711817	0.867579
LOC100130298	11.6688	-0.0372626	0.100872	-0.369404	0.711827	0.867579
LOC102724626	2.11431	0.0611834	0.165639	0.369378	0.711846	0.867579
LOC102724445	1.69756	-0.0742081	0.200906	-0.369368	0.711854	0.867579
KCNT2	8.16352	-0.0758646	0.205457	-0.369248	0.711943	0.867579
GYPE	7.38629	0.0525091	0.142217	0.369217	0.711966	0.867579
KLF7	840.611	0.0277525	0.075174	0.369176	0.711996	0.867579
HLA-C	35452.8	0.02549	0.0690526	0.369139	0.712024	0.867579
LOC101929668	8.68888	0.0474759	0.128636	0.369072	0.712074	0.867583
TRNAC15	1.82647	-0.0967497	0.262242	-0.368933	0.712178	0.867654
HLA-DRB1	2849.33	-0.0266301	0.0722117	-0.368779	0.712293	0.867737
RAX	0.239252	-0.543423	1.47363	-0.368765	0.712303	NA
MKX	0.509107	-0.256186	0.694881	-0.368676	0.712369	NA
UGT3A2	0.460028	-0.156922	0.425908	-0.36844	0.712545	NA
CX3CL1	0.437175	-0.28587	0.776128	-0.368329	0.712628	NA
C1RL	761.812	0.0240311	0.0652542	0.368269	0.712673	0.868108
MIR548D1	2.8423	-0.0541184	0.146986	-0.368186	0.712734	0.868108
LOC101929434	2.88395	0.061075	0.165881	0.368185	0.712736	0.868108
DCDC2B	0.436913	-0.137337	0.373018	-0.368176	0.712742	NA
LOC102723404	0.0884714	-0.670757	1.82205	-0.368133	0.712774	NA
LOC101928563	0.64655	0.186596	0.507105	0.367963	0.712901	NA
ATP6V0A4	0.279654	-0.332397	0.90339	-0.367944	0.712915	NA
CCL19	0.57582	-0.238298	0.647772	-0.367873	0.712968	NA
ATP8A2	23.0275	-0.0327415	0.089028	-0.367766	0.713048	0.868361
WNT16	23.5417	-0.068583	0.186493	-0.36775	0.713059	0.868361
CUX1	674.723	-0.0303373	0.082501	-0.36772	0.713082	0.868361
LOC102724885	1.77163	0.0688097	0.187196	0.36758	0.713186	0.868406
PREB	240.929	0.014382	0.0391298	0.367547	0.713211	0.868406
ANGPT4	0.188493	-0.288419	0.785092	-0.36737	0.713343	NA
KRT2	5.15423	-0.0503431	0.137059	-0.367311	0.713387	0.868512
ZWILCH	135.93	0.0104081	0.0283362	0.367306	0.713391	0.868512
SNORA16B	22.8819	0.0473074	0.128847	0.367158	0.713501	0.868546
BPI	87.3128	0.0460117	0.125342	0.36709	0.713552	0.868546
LOC729040	132.908	0.0575255	0.15671	0.367083	0.713557	0.868546
CHRND	0.172189	-0.561548	1.53005	-0.367014	0.713609	NA
LPAR1	201.869	-0.0326189	0.0889134	-0.366861	0.713723	0.868602
RNASE3	27.8378	0.0570928	0.155644	0.366817	0.713756	0.868602
LOC101928506	0.909055	0.102173	0.278555	0.366795	0.713772	0.868602
ZNF585A	170.923	0.0108095	0.0294719	0.366773	0.713788	0.868602
WI2-81516E3.1	0.203195	-0.562107	1.53268	-0.366748	0.713807	NA
ZNF785	55.9607	0.0212366	0.0579414	0.36652	0.713977	0.868759
RP11-624C23.1	8.86447	-0.0547543	0.149408	-0.366476	0.71401	0.868759
SRXN1	1431.56	0.0304992	0.0832735	0.366253	0.714176	0.868905
TRAPPC2L	209.397	-0.0135875	0.0371153	-0.366088	0.714299	0.868924
C17orf67	57.1804	0.0167184	0.0456707	0.366065	0.714317	0.868924
EEF1A1	137070	0.0188453	0.0514833	0.366047	0.71433	0.868924
IER5L	140.731	0.0262705	0.0717988	0.36589	0.714447	0.86901
DSCAM	0.413465	-0.459433	1.25595	-0.365805	0.71451	NA
CPT2	304.193	-0.0117432	0.0321076	-0.365744	0.714556	0.869086
LOC100134317	0.427064	0.154121	0.4214	0.365734	0.714563	NA
SNORD1B	3.40706	-0.0505499	0.138285	-0.365549	0.714702	0.869193
TRIM36	34.6321	0.0282768	0.0773641	0.365502	0.714736	0.869193
PDE4C	0.672068	-0.179497	0.49123	-0.365402	0.714811	NA
LOC101929130	0.171303	-0.257829	0.706188	-0.3651	0.715037	NA
NUDT10	2.42455	-0.0719219	0.196994	-0.365098	0.715038	0.869504
DDX10	340.324	-0.0163697	0.0448545	-0.364951	0.715148	0.869581
MAP3K11	594.651	-0.0296904	0.0813938	-0.364775	0.71528	0.869684
DNAI1	0.294082	-0.209045	0.573115	-0.364753	0.715296	NA
ZNF587B	297.76	-0.0187918	0.0515265	-0.364702	0.715334	0.869694
SPATA42	0.146913	0.295467	0.810217	0.364676	0.715353	NA
RAMP3	5.89538	0.0857424	0.235144	0.364638	0.715381	0.869696
GABARAPL1	1853.73	0.0231099	0.0633936	0.364547	0.71545	0.869723
LOC101929786	29.7254	0.0341276	0.0936613	0.364372	0.71558	0.869806
RP11-170N11.1	0.250421	0.208387	0.571934	0.364354	0.715594	NA
RNF115	435.58	-0.01136	0.0311804	-0.364331	0.715611	0.869806
FLRT1	0.206504	-0.445006	1.22198	-0.364169	0.715732	NA
LOC102723561	0.103789	-0.369023	1.01352	-0.364099	0.715784	NA
ITGB1BP2	15.2025	-0.0324344	0.0890836	-0.36409	0.715791	0.869914
TXNIP	73379.6	-0.0216034	0.0593359	-0.364087	0.715793	0.869914
NIF3L1	241.492	0.0128294	0.0352489	0.363965	0.715884	0.869914
BCS1L	165.681	-0.0139873	0.0384355	-0.363916	0.715921	0.869914
FN3K	4.70086	-0.0502952	0.138211	-0.363902	0.715931	0.869914
CDH26	61.8778	0.0256722	0.0705897	0.363682	0.716096	0.869986
KLC4	153.88	0.0122142	0.0335865	0.363665	0.716108	0.869986
MURC	3.3613	-0.053832	0.148038	-0.363636	0.71613	0.869986
C10orf76	434.251	-0.0109705	0.0302123	-0.363115	0.716519	0.870115
MTCH2	505.01	0.0117345	0.0323165	0.363111	0.716522	0.870115
RANBP1	414.076	0.0153615	0.0423111	0.36306	0.71656	0.870115
RALGAPA1P	37.0077	0.0358005	0.0986092	0.363054	0.716564	0.870115
TBC1D30	110.609	0.0268184	0.0738831	0.362984	0.716617	0.870115
NEU3	101.012	-0.0230006	0.0633669	-0.362975	0.716623	0.870115
RFWD3	509.494	-0.00940118	0.0259035	-0.362931	0.716656	0.870115
SUSD4	25.3683	-0.0394878	0.108803	-0.362929	0.716658	0.870115
PTPDC1	80.3584	-0.0202087	0.0556884	-0.36289	0.716687	0.870115
SLC16A1-AS1	23.7128	-0.025165	0.0693552	-0.362842	0.716723	0.870115
RPL37A	10130.8	0.0201806	0.0556229	0.362812	0.716745	0.870115
MT1E	35.6829	-0.0409184	0.112819	-0.362691	0.716835	0.870131
CYP21A1P	1.10375	-0.0947431	0.261268	-0.362628	0.716882	0.870131
LOC102724141	46.8229	0.0486165	0.134074	0.362609	0.716897	0.870131
EEF2	17087.9	-0.0132041	0.0364222	-0.36253	0.716956	0.870146
ARFGEF2	1269.69	-0.00956891	0.0264051	-0.362389	0.717061	0.870162
TCF19	96.6382	-0.0185518	0.0511943	-0.362379	0.717069	0.870162
MS4A3	127.068	0.0490442	0.135359	0.362327	0.717108	0.870162
ANKRD20A8P	0.276395	0.213008	0.587944	0.362293	0.717133	NA
VLDLR-AS1	0.287273	-0.180013	0.496988	-0.362207	0.717197	NA
TTLL6	0.28178	-0.334537	0.923765	-0.362145	0.717244	NA
SPDYE1	0.393645	0.177014	0.488801	0.362139	0.717248	NA
LOC102606465	77.2646	-0.0193034	0.0533277	-0.361978	0.717369	0.870408
DNAJC24	252.403	0.0144752	0.0400012	0.361868	0.71745	0.870408
FRS2	462.768	-0.0117378	0.0324374	-0.361861	0.717456	0.870408
OPN1SW	0.397232	-0.460612	1.27309	-0.361807	0.717496	NA
THEGL	0.159695	-0.285759	0.789839	-0.361795	0.717506	NA
LOC101927826	3.77817	0.0539299	0.14907	0.361775	0.71752	0.870408
SLC17A3	5.16938	-0.0600244	0.16593	-0.361745	0.717543	0.870408
BRINP1	0.268426	-0.498482	1.37823	-0.361683	0.717589	NA
STAC2	0.298423	-0.363514	1.00554	-0.36151	0.717718	NA
LOC102724046	0.664888	0.109798	0.30388	0.361319	0.717861	NA
USP10	2655.99	0.027064	0.0749117	0.361279	0.717891	0.870774
OVCH1	2.22861	0.101111	0.279941	0.361185	0.717961	0.870804
RP11-290F20.3	223.767	0.0310979	0.0861189	0.361105	0.718021	0.87082
FLT1	80.0975	-0.0430723	0.11932	-0.360983	0.718113	0.870853
EPB42	8.20525	0.0916734	0.253982	0.360944	0.718141	0.870853
PPP2R2C	0.526993	-0.279942	0.775708	-0.360885	0.718185	NA
LOC100507562	0.432904	-0.221052	0.612898	-0.360668	0.718348	NA
APOBEC4	0.232494	-0.226907	0.629281	-0.360581	0.718413	NA
MGC39372	61.9005	-0.025856	0.0717167	-0.360529	0.718451	0.871095
TNFSF13	129.781	-0.025581	0.0709609	-0.360494	0.718477	0.871095
ZDHHC11	7.80498	-0.0476844	0.132288	-0.360458	0.718505	0.871095
PSME1	4183.68	0.0163532	0.0453713	0.36043	0.718526	0.871095
UBE2V1	77.4919	-0.0280208	0.0777925	-0.360199	0.718698	0.871219
C10orf35	7.6912	-0.0399324	0.11088	-0.36014	0.718743	0.871219
LOC102723918	1.50945	0.0825305	0.229183	0.360107	0.718767	0.871219
ARMCX1	31.077	0.0242927	0.0674831	0.359982	0.71886	0.871276
POU6F2	0.154377	-0.551688	1.53269	-0.359947	0.718887	NA
TAC3	0.29594	0.185672	0.516152	0.359724	0.719053	NA
SAE1	560.17	-0.0114286	0.0317718	-0.359708	0.719065	0.871468
RPL23AP32	0.125799	-0.412133	1.14587	-0.359669	0.719095	NA
LOC102724463	2.45394	-0.0784767	0.218215	-0.35963	0.719124	0.87148
CAPN13	2.00823	0.0848234	0.235962	0.35948	0.719236	0.87148
TMOD4	21.0778	-0.0236049	0.0656657	-0.359471	0.719243	0.87148
CYCS	811.446	0.0124785	0.034716	0.359446	0.719261	0.87148
KIF28P	20.7084	0.0451663	0.125686	0.359357	0.719328	0.871505
FAM72C	1.30812	-0.0762246	0.212266	-0.359099	0.719521	0.87168
RP11-119F19.2	100.854	-0.0232291	0.0646979	-0.35904	0.719565	0.87168
MUC3A	0.299832	-0.479875	1.33669	-0.359002	0.719594	NA
RPS15	4929.5	-0.0161534	0.0450173	-0.358827	0.719724	0.871762
ACYP1	50.4018	-0.0166615	0.0464334	-0.358826	0.719725	0.871762
MST1	29.0889	-0.0211737	0.059025	-0.358725	0.719801	0.871797
OR52H1	2.53797	0.0995321	0.277611	0.358531	0.719946	0.871901
LOC102724012	3.3287	-0.0446991	0.124707	-0.358434	0.720018	0.871901
MRPL17	232.267	0.0164684	0.0459675	0.358262	0.720147	0.871901
MYOZ2	0.301917	-0.465679	1.29988	-0.358249	0.720157	NA
GRIN1	0.527736	-0.2775	0.774661	-0.358221	0.720178	NA
FDXR	56.7217	0.0188212	0.0525522	0.358143	0.720236	0.871901
ANP32A-IT1	115.038	-0.052195	0.145738	-0.358142	0.720237	0.871901
MIR30C1	7.01116	0.0386134	0.107821	0.358126	0.720249	0.871901
POLR3GL	537.567	0.013869	0.0387273	0.358121	0.720253	0.871901
VPS72	397.615	0.0147916	0.0413041	0.358115	0.720258	0.871901
CALHM1	2.88643	-0.0683856	0.191027	-0.357989	0.720351	0.871958
PINX1	112.527	-0.017108	0.0478096	-0.357836	0.720466	0.872017
PCDHA4	0.173969	-0.369711	1.0332	-0.35783	0.72047	NA
2024-09-11	669.393	-0.0154263	0.0431208	-0.357746	0.720534	0.872017
LOC653486	2.79487	0.0710253	0.198568	0.357688	0.720577	0.872017
UBTD1	100.959	0.02538	0.0709602	0.357665	0.720594	0.872017
CISD1	169.222	0.0176106	0.049247	0.357597	0.720645	0.872017
ERO1LB	421.959	0.0147231	0.0411774	0.357552	0.720679	0.872017
TACO1	133.017	-0.01207	0.033771	-0.357407	0.720787	0.872092
CDNF	10.1512	0.0310523	0.0869129	0.35728	0.720882	0.872151
CDC16	548.297	-0.0128282	0.0359493	-0.356843	0.72121	0.872491
CDH6	5.56905	-0.0881147	0.246978	-0.356771	0.721263	0.872499
FSTL5	0.23233	-0.315594	0.884774	-0.356695	0.72132	NA
C5orf51	216.297	-0.0177454	0.0497588	-0.356629	0.72137	0.872572
SNORD116-2	2.00049	-0.0618528	0.173531	-0.356436	0.721514	0.87263
RNF4	1260.62	-0.00663927	0.0186287	-0.356401	0.72154	0.87263
CTNNAL1	99.9251	0.0308054	0.0864401	0.356378	0.721557	0.87263
TFB1M	178.82	0.016968	0.0476254	0.356281	0.72163	0.872663
DNAJB8-AS1	0.152663	-0.421445	1.18322	-0.356186	0.721701	NA
THAP10	3.49131	-0.0474987	0.133369	-0.356146	0.721731	0.872724
LOC441601	0.137804	-0.361354	1.01481	-0.35608	0.721781	NA
MIR6774	2.70735	-0.0575801	0.161712	-0.356065	0.721792	0.872724
HTRA3	4.31557	-0.0664086	0.186527	-0.356027	0.72182	0.872724
RNU6-59P	2.69868	0.0763636	0.214792	0.355523	0.722198	0.873124
LRCOL1	0.154337	-0.524792	1.47682	-0.355352	0.722326	NA
LOC100505938	0.991742	-0.0889379	0.250392	-0.355194	0.722444	0.873203
CMPK1	2424.68	0.0153232	0.0431431	0.355172	0.722461	0.873203
YIF1B	124.91	-0.0204884	0.057705	-0.355055	0.722549	0.873203
LOC102723690	11.0416	-0.0703938	0.19827	-0.35504	0.72256	0.873203
METTL8	289.945	-0.0212774	0.0599297	-0.35504	0.72256	0.873203
LOC399900	127.079	0.0403987	0.113791	0.355026	0.72257	0.873203
WNT3A	0.192142	-0.447026	1.25917	-0.355016	0.722578	NA
OR2L8	1.98905	0.107286	0.302255	0.354951	0.722626	0.873203
VPS25	339.863	0.0113824	0.0320685	0.35494	0.722635	0.873203
MIR511-1	0.107946	-0.506596	1.42729	-0.354935	0.722638	NA
TMEM151B	0.369725	-0.363337	1.02378	-0.354899	0.722665	NA
CEBPZ-AS1	263.717	-0.010055	0.0283338	-0.354877	0.722682	0.873204
GPR89A	81.5682	0.0173105	0.0488139	0.354623	0.722872	0.873353
JPH3	0.446211	-0.266935	0.752738	-0.354619	0.722875	NA
CHRNA10	43.1427	-0.0260202	0.0733814	-0.354588	0.722899	0.873353
KRT72	30.053	0.060313	0.170188	0.354389	0.723047	0.873477
CCL7	0.164411	-0.307128	0.866895	-0.354286	0.723125	NA
GPR1	3.98079	0.0711095	0.200874	0.354001	0.723338	0.873669
RELT	1524.84	-0.0231243	0.0653259	-0.353983	0.723352	0.873669
GAS6-AS2	0.266532	-0.19146	0.540873	-0.353983	0.723352	NA
SVOP	0.202205	-0.472631	1.33527	-0.353958	0.72337	NA
HNRNPA1	7032.68	-0.015381	0.0434545	-0.353957	0.723371	0.873669
ACER1	2.71439	-0.0564575	0.159517	-0.353929	0.723392	0.873669
ASPA	0.0939036	-0.486829	1.37626	-0.353735	0.723538	NA
C21orf67	5.08022	-0.0390835	0.110539	-0.353572	0.72366	0.873835
DSG3	1.67928	0.0881799	0.249405	0.353561	0.723668	0.873835
IL3RA	156.147	0.037618	0.106408	0.353526	0.723694	0.873835
IL15RA	87.3505	0.0173061	0.0489569	0.353497	0.723716	0.873835
PROK1	0.20742	-0.218201	0.617701	-0.353248	0.723903	NA
AKR1E2	37.712	-0.0391079	0.110713	-0.353236	0.723912	0.874016
TRIB1	1126.97	-0.0394718	0.111798	-0.353062	0.724042	0.874116
ZFYVE1	210.205	-0.0187289	0.0530647	-0.352944	0.72413	0.87415
ALG2	345.11	0.00969774	0.027484	0.352851	0.7242	0.87415
TRNAL27	18.6223	-0.0332621	0.09427	-0.352839	0.724209	0.87415
MTR	1211.86	-0.013588	0.0385283	-0.352677	0.724331	0.87424
LOC101928249	0.139643	-0.345733	0.980599	-0.352573	0.724408	NA
PGM5	128.921	-0.0541113	0.153673	-0.352119	0.724749	0.874661
LINC00984	805.732	0.0175841	0.0499426	0.352087	0.724773	0.874661
HDAC8	167.341	0.0132782	0.037727	0.351954	0.724873	0.874702
TDRD12	1.85772	-0.10482	0.297853	-0.351919	0.724899	0.874702
PHYHIP	0.199883	-0.357079	1.01467	-0.351918	0.7249	NA
FIGNL1	244.957	0.0170319	0.0484147	0.351793	0.724994	0.874757
CYC1	493.016	-0.0138078	0.0392563	-0.351734	0.725038	0.874757
GSTCD	97.6106	0.0146578	0.0417032	0.351479	0.725229	0.874864
FAM170A	0.219189	-0.216242	0.615297	-0.351443	0.725256	NA
FAM120B	791.742	-0.0147759	0.0420528	-0.351365	0.725314	0.874864
NHLRC4	22.1995	-0.0325007	0.0925078	-0.351329	0.725341	0.874864
CBR3-AS1	13.1933	-0.0281847	0.0802253	-0.351319	0.725349	0.874864
AGAP4	69.883	0.0204794	0.0582952	0.351305	0.725359	0.874864
PPM1B	2145.14	0.0120235	0.0342383	0.35117	0.725461	0.87493
RPL5	10829.1	0.0181676	0.0517485	0.351074	0.725533	0.874961
TMEM199	358.872	0.00960635	0.0273718	0.350958	0.72562	0.875009
TSPAN6	7.8737	-0.0418456	0.119303	-0.350752	0.725774	0.87514
GSTA4	14.112	0.0341544	0.0974099	0.350626	0.725869	0.875151
PFKFB3	1131.81	-0.0317391	0.0905385	-0.350559	0.725919	0.875151
RILPL1	69.6359	-0.0253668	0.0723623	-0.350554	0.725923	0.875151
KCNQ1DN	0.119832	-0.51927	1.48133	-0.350542	0.725932	NA
GSTM5	2.86735	0.0767057	0.218885	0.350438	0.72601	0.875166
LOC102723692	7.30909	0.0427381	0.121965	0.350413	0.726029	0.875166
AGA	323.7	-0.0166032	0.0473915	-0.35034	0.726083	0.875175
CLIC4	807.391	0.0200953	0.057393	0.350135	0.726237	0.875305
PRSS56	0.305048	-0.455203	1.30026	-0.350087	0.726273	NA
LOC101241902	3.56724	0.0611229	0.174622	0.350029	0.726317	0.875345
LOC101926980	101.772	0.0323702	0.0925008	0.349946	0.72638	0.875354
SIK3	678.555	-0.0287913	0.0822892	-0.349879	0.72643	0.875354
RP11-13A1.1	28.1203	-0.0451752	0.129134	-0.349832	0.726465	0.875354
LURAP1L	6.56083	0.0545153	0.155879	0.349729	0.726542	0.875382
LOC101929602	2.41812	0.054263	0.155181	0.349677	0.726581	0.875382
RIN1	66.4373	-0.0236464	0.0676648	-0.349465	0.726741	0.875502
CKAP2	349.731	-0.0149783	0.0428661	-0.349421	0.726773	0.875502
LPXN	870.585	0.0100804	0.0288672	0.349201	0.726939	0.875644
LOC340508	0.179676	-0.345143	0.988574	-0.349132	0.72699	NA
LOC102723813	1.97833	0.0634021	0.181649	0.349037	0.727062	0.875715
LOC642934	0.513152	0.13052	0.374015	0.348971	0.727111	NA
CMTM3	727.434	-0.0159874	0.0458152	-0.348954	0.727124	0.875715
TLK1	1162.52	0.0194701	0.0557985	0.348936	0.727137	0.875715
FOXM1	5.99391	-0.0414714	0.118931	-0.348701	0.727314	0.875872
C6orf48	968.235	-0.0174904	0.0501901	-0.348483	0.727477	0.876013
CIB3	0.360621	0.145056	0.416271	0.348465	0.727491	NA
SEMA3C	375.604	0.0209496	0.0601301	0.348405	0.727536	0.876027
PCSK1	0.490871	-0.174999	0.502397	-0.348328	0.727594	NA
LOC730102	36.826	0.0226128	0.0649215	0.348311	0.727607	0.876056
TMEM179	0.286077	-0.377841	1.08528	-0.348151	0.727727	NA
LOC102724143	0.105981	-0.408554	1.17409	-0.347974	0.72786	NA
C21orf33	17.42	0.137046	0.393866	0.347952	0.727876	0.876235
SNX12	367.696	-0.0072851	0.0209389	-0.347921	0.727899	0.876235
TBCCD1	214.701	0.010553	0.0303375	0.347853	0.727951	0.876235
SNORA73A	7054.51	0.0265875	0.0764446	0.347801	0.727989	0.876235
SNHG12	150.06	0.0149034	0.0428576	0.347744	0.728033	0.876235
ZNF577	143.381	-0.0174786	0.0502633	-0.34774	0.728035	0.876235
RP11-449D8.1	0.346639	-0.144329	0.415081	-0.347712	0.728057	NA
FAM71E2	0.21861	-0.404615	1.16396	-0.34762	0.728125	NA
ZNF492	17.9424	0.0335842	0.0966435	0.347506	0.728211	0.87639
MIR26A2	5.08623	0.0545099	0.156934	0.347343	0.728334	0.876482
LOC100996696	0.451474	-0.118586	0.3416	-0.347148	0.72848	NA
MOCS2	128.04	-0.0150117	0.0432479	-0.347108	0.72851	0.876561
KLRC3	178.112	0.0449611	0.12953	0.347108	0.72851	0.876561
AGXT	0.157998	-0.463325	1.33489	-0.347087	0.728526	NA
RUVBL2	310.76	-0.0132621	0.0382118	-0.347069	0.728539	0.876561
LRRC37A	68.6371	0.0280526	0.0808558	0.346946	0.728632	0.876574
KIAA0391	595.588	-0.0145898	0.0420538	-0.346931	0.728643	0.876574
LOC102724163	41.2144	-0.0235403	0.0678809	-0.346788	0.728751	0.876647
ARHGEF33	2.72019	-0.0612259	0.176669	-0.346557	0.728924	0.876799
TRNAA14	0.245382	-0.155646	0.44913	-0.34655	0.72893	NA
GPAM	223.93	0.0145689	0.042087	0.346161	0.729221	0.87707
MAST1	1.56564	-0.0935667	0.270348	-0.346097	0.729269	0.87707
GLRX3	403.556	-0.00902496	0.0260783	-0.346072	0.729289	0.87707
ZNF311	8.67691	0.0354059	0.102355	0.345912	0.729409	0.877123
SLC7A4	0.40685	-0.184752	0.534194	-0.345852	0.729454	NA
BEST1	951.5	0.0275489	0.07966	0.345831	0.72947	0.877123
DNER	1.3638	-0.077697	0.224762	-0.345686	0.729579	0.877123
SLC45A3	68.4838	-0.0346866	0.100348	-0.345664	0.729595	0.877123
SRGAP2D	33.9407	0.0310167	0.0897344	0.34565	0.729606	0.877123
CNN1	10.4639	-0.0787775	0.227918	-0.34564	0.729614	0.877123
VSTM2L	0.225991	-0.293677	0.849665	-0.345638	0.729615	NA
LOC101927687	0.680668	-0.0990068	0.286462	-0.345619	0.729629	NA
LINC00905	0.113492	-0.477834	1.38286	-0.345541	0.729688	NA
RPH3AL	10.2674	-0.036768	0.106423	-0.34549	0.729726	0.877203
NCSTN	480.024	-0.0281861	0.0816207	-0.34533	0.729846	0.877287
RP3-416J7.4	0.218966	-0.271113	0.785163	-0.345295	0.729873	NA
TMX2	416.802	0.0108272	0.0313583	0.345273	0.729889	0.877287
LOC286359	0.136038	-0.42224	1.22341	-0.345135	0.729993	NA
NUP155	524.371	-0.00865611	0.0250852	-0.345069	0.730043	0.877415
MIR3687	0.801437	-0.103433	0.299822	-0.344981	0.730109	NA
MIR6512	0.576596	-0.12318	0.35707	-0.344975	0.730113	NA
RP11-430C1.1	0.389358	0.256198	0.742902	0.344861	0.730199	NA
ZDHHC13	312.734	0.00976049	0.028309	0.344785	0.730256	0.877511
LOC101927933	7.23427	-0.05918	0.171644	-0.344783	0.730258	0.877511
MIR3613	1.88988	-0.0574142	0.166526	-0.344776	0.730263	0.877511
STARD7-AS1	58.1999	0.0138992	0.0403374	0.344573	0.730416	0.877552
AGMAT	61.5478	-0.0260275	0.0755405	-0.34455	0.730433	0.877552
CPB2	2.09931	-0.0865952	0.251332	-0.344545	0.730437	0.877552
LECT1	0.126494	-0.345368	1.0024	-0.344542	0.730439	NA
FOXF2	0.135254	-0.570548	1.65613	-0.344507	0.730465	NA
CCDC42	1.76609	-0.0644232	0.187032	-0.344449	0.730508	0.877577
ZNF513	283.595	0.0105248	0.0305604	0.344393	0.730551	0.877577
HMGN1	1514.94	0.0146007	0.0424125	0.344255	0.730655	0.877612
MGA	2498.1	0.0125106	0.0363468	0.344202	0.730695	0.877612
MIR548N	1.27891	0.0852654	0.247744	0.344167	0.730721	0.877612
HAGH	353.831	-0.0107949	0.0313777	-0.344032	0.730822	0.877632
EAF1	701.864	-0.00814663	0.023681	-0.344015	0.730835	0.877632
BTC	0.193439	-0.270405	0.786166	-0.343954	0.730881	NA
HEPH	12.9395	-0.0826941	0.240437	-0.343932	0.730898	0.877632
AUNIP	3.76729	-0.0428577	0.124624	-0.343897	0.730924	0.877632
DPEP1	0.351436	-0.230526	0.670531	-0.343796	0.731	NA
LOC102724084	1.04163	0.11096	0.322815	0.343726	0.731052	0.87773
PSD3	98.233	-0.0313354	0.0912069	-0.343563	0.731175	0.877766
PLIN4	200.379	0.040507	0.117903	0.343562	0.731176	0.877766
FKBP6	0.36282	-0.154798	0.450628	-0.343515	0.731211	NA
TCAM1P	0.318232	-0.228455	0.665753	-0.343153	0.731483	NA
KRT32	0.113517	-0.653592	1.90634	-0.342851	0.73171	NA
ARX	0.120933	-0.528686	1.54244	-0.34276	0.731779	NA
ANKRD13D	1312.91	0.0161684	0.0471986	0.342561	0.731929	0.8786
DBH	0.421328	-0.173342	0.506024	-0.342556	0.731932	NA
SNORA38B	20.5282	0.0510639	0.149086	0.342514	0.731964	0.8786
PADI4	1309.8	-0.0349683	0.102156	-0.342304	0.732122	0.878733
ST7-OT4	20.176	0.0391843	0.114493	0.342242	0.732168	0.878733
C17orf107	60.5393	0.0656192	0.191808	0.342108	0.73227	0.878798
HAPLN3	244.794	0.0258976	0.0757443	0.341909	0.732419	0.87889
USP34	5233.61	0.019819	0.0579704	0.341882	0.73244	0.87889
LOC102723806	0.0951456	-0.526189	1.5399	-0.341703	0.732575	NA
NR6A1	74.0296	0.0357665	0.104684	0.341662	0.732605	0.878899
KIR2DL4	6.44572	-0.0650805	0.190493	-0.341643	0.732619	0.878899
LOC102724474	0.934104	-0.0901209	0.263792	-0.341636	0.732625	0.878899
FLJ20444	4.51332	-0.159334	0.466402	-0.341623	0.732635	0.878899
LINC01124	0.106993	-0.621196	1.81874	-0.341553	0.732687	NA
RP11-94H18.1	0.192405	-0.237266	0.694939	-0.34142	0.732788	NA
DOCK10	3736.56	0.0152941	0.0448243	0.341201	0.732952	0.879225
IFNL4	0.182793	-0.338917	0.99371	-0.341062	0.733057	NA
RWDD2A	63.9656	0.0162562	0.0476706	0.341011	0.733095	0.87934
TBX10	0.129191	-0.441048	1.2934	-0.340999	0.733104	NA
LOC101929180	0.125563	-0.319944	0.938699	-0.340837	0.733226	NA
CNOT4	282.271	-0.0277541	0.0814334	-0.340819	0.73324	0.879435
LOC102723934	1.65984	-0.0867246	0.254507	-0.340756	0.733288	0.879435
NOM1	330.721	-0.0134031	0.0393406	-0.340695	0.733333	0.879435
ADAMTS18	0.446101	-0.376655	1.10562	-0.340675	0.733349	NA
MYBPH	10.5028	0.0549066	0.161178	0.340657	0.733362	0.879435
MRPS15	273.885	0.0124827	0.0366562	0.340536	0.733453	0.879489
LMX1B	0.35393	-0.370314	1.08872	-0.340135	0.733755	NA
CYP4F11	0.326252	-0.231007	0.679172	-0.340131	0.733758	NA
TPST2	1009.76	-0.0141164	0.0415385	-0.339839	0.733978	0.880061
IFITM5	0.0940278	-0.502824	1.48107	-0.339499	0.734234	NA
OR56B1	2.56425	-0.0697435	0.205433	-0.339494	0.734237	0.880138
LOC102724646	1.32614	-0.0757413	0.223125	-0.339456	0.734266	0.880138
ITGA4	7003.25	-0.0145829	0.0429603	-0.339449	0.734271	0.880138
CCL27	0.53623	-0.101254	0.298319	-0.339416	0.734296	NA
MAPK8	592.964	0.00923357	0.0272127	0.339311	0.734376	0.880138
AC098823.3	5.40898	0.0472104	0.139158	0.339259	0.734415	0.880138
BSDC1	1134.11	-0.00768859	0.0226715	-0.33913	0.734512	0.880138
RNF8	231.968	0.0114259	0.0336947	0.3391	0.734534	0.880138
TUBB6	106.807	-0.0319779	0.0943087	-0.339077	0.734552	0.880138
LOC101928245	1.09656	0.0945408	0.278833	0.339059	0.734565	0.880138
HIST4H4	535.071	0.016444	0.0485012	0.339044	0.734577	0.880138
LINC00622	3.65258	0.0626722	0.184881	0.338987	0.73462	0.880138
RP11-122M14.1	0.229075	0.226998	0.669661	0.338974	0.73463	NA
MIR5194	26.5671	0.0452566	0.133519	0.338952	0.734646	0.880138
ZNF891	70.1292	0.0200561	0.059172	0.338946	0.73465	0.880138
PP13	5.88354	-0.0399449	0.117872	-0.338883	0.734698	0.880139
ETV4	0.190605	-0.436995	1.28963	-0.338852	0.734721	NA
LOC102724335	16.8318	0.0296339	0.087479	0.338754	0.734795	0.880199
COL18A1-AS1	0.270018	-0.404825	1.19512	-0.338731	0.734813	NA
SPATA5L1	310.203	-0.013629	0.0402568	-0.338551	0.734948	0.8803
CD2BP2	1159.61	0.00994519	0.029379	0.338513	0.734976	0.8803
FSD1L	130.609	0.0175474	0.0518456	0.338455	0.73502	0.8803
NLGN4Y	7.74247	0.0414429	0.122557	0.338152	0.735248	0.880517
LOC101929291	0.113887	-0.484069	1.43173	-0.338101	0.735287	NA
PSTPIP1	1508.41	-0.0138021	0.0408478	-0.337891	0.735445	0.880697
FER1L6	0.963977	-0.106738	0.315971	-0.337808	0.735508	0.880716
POU2F3	0.320386	-0.25362	0.751026	-0.337698	0.735591	NA
GBA3	0.463346	0.136065	0.402944	0.337677	0.735606	NA
PMS1	448.489	0.01461	0.0432671	0.33767	0.735612	0.880785
TRNAN3	0.109793	0.333437	0.987569	0.337634	0.735639	NA
MIR1273G	0.310805	-0.148424	0.439631	-0.33761	0.735657	NA
ATP13A4	40.3322	0.0324216	0.096049	0.337553	0.7357	0.880804
ZNF426	246.971	-0.00971273	0.0287765	-0.337523	0.735723	0.880804
PSME4	1446.1	-0.017966	0.0532385	-0.337462	0.735769	0.880804
GRHL2	0.252463	-0.423548	1.25534	-0.337396	0.735818	NA
LINC00582	0.308686	-0.145733	0.432042	-0.337313	0.735881	NA
ARHGDIG	0.098742	-0.449335	1.33212	-0.337309	0.735884	NA
ZNF440	271.538	0.0109394	0.0324315	0.337309	0.735884	0.880886
FUT2	0.136482	-0.4349	1.2894	-0.33729	0.735898	NA
FOXD3	0.180682	-0.438067	1.29935	-0.337144	0.736009	NA
IGDCC3	0.282586	-0.390779	1.1592	-0.337111	0.736033	NA
PACSIN3	1.15766	-0.0845161	0.250736	-0.337073	0.736062	0.881043
SLC22A12	0.263524	-0.417453	1.23938	-0.336823	0.73625	NA
WWC3	772.222	-0.0241273	0.0716461	-0.336756	0.736301	0.881272
PANK4	434.197	-0.00992229	0.0294828	-0.336545	0.73646	0.881349
ANKMY2	293.517	0.0111723	0.0332018	0.336497	0.736496	0.881349
XKR5	0.281365	-0.297022	0.882779	-0.336462	0.736522	NA
AK2	1493.71	0.0079687	0.0236844	0.336454	0.736529	0.881349
FAM153A	26.0303	0.0398685	0.118514	0.336402	0.736568	0.881349
MPHOSPH8	1255.52	-0.012001	0.035679	-0.33636	0.736599	0.881349
CCDC171	52.633	0.0230893	0.0687287	0.335949	0.736909	0.881639
NRG2	4.01577	-0.0511714	0.152335	-0.335914	0.736935	0.881639
ODF3L1	0.193893	-0.259732	0.773306	-0.335872	0.736967	NA
TSC22D1	749.584	0.0231685	0.0689849	0.335848	0.736985	0.881642
DOK2	1019.87	-0.0146513	0.0436351	-0.335769	0.737045	0.881658
IGFBPL1	0.186577	-0.375129	1.11724	-0.335762	0.73705	NA
RGAG1	0.539145	0.130172	0.38785	0.335626	0.737153	NA
PLEKHO2	1060.07	-0.0239022	0.0712273	-0.335576	0.737191	0.881756
CHM	345.746	-0.0116978	0.0348635	-0.335532	0.737224	0.881756
MIR766	2.37644	-0.0588767	0.175503	-0.335473	0.737268	0.881756
HMHB1	0.322586	0.188599	0.562215	0.335457	0.73728	NA
MFSD2B	12.4341	0.0412077	0.122875	0.335362	0.737352	0.8818
EPO	0.257386	-0.179951	0.536948	-0.335137	0.737522	NA
HPN	2.09286	-0.0717511	0.214105	-0.335121	0.737534	0.881933
MORN3	29.9641	-0.022256	0.0664179	-0.33509	0.737557	0.881933
SLC22A7	0.206293	-0.464792	1.38762	-0.334956	0.737658	NA
TEX41	1.75224	-0.0959245	0.28641	-0.33492	0.737685	0.88202
TRERNA1	0.858029	-0.090167	0.269261	-0.334869	0.737724	0.88202
ANKRD30BL	0.305328	-0.206254	0.61627	-0.334681	0.737866	NA
RPL27	6528.11	0.0179921	0.0537727	0.334595	0.737931	0.882211
VN1R2	0.0952511	-0.322516	0.963919	-0.334589	0.737935	NA
KRT17	0.47299	-0.269136	0.804382	-0.334587	0.737937	NA
ANGPTL4	0.45754	-0.387242	1.1575	-0.334551	0.737964	NA
RAB39B	253.842	0.0119531	0.035736	0.334484	0.738014	0.882255
SLC25A19	75.3629	-0.0152257	0.045559	-0.334197	0.738231	0.882391
LOC102723993	3.05617	0.0502069	0.150249	0.334159	0.73826	0.882391
HOXB-AS1	30.9148	-0.0300776	0.090013	-0.334147	0.738269	0.882391
POLR1B	436.563	-0.010463	0.0313225	-0.334042	0.738348	0.88243
HBA1	1.6062	0.0950598	0.284738	0.333851	0.738492	0.882546
SPATA31C2	0.128361	-0.416802	1.24884	-0.333752	0.738567	NA
CDKN2D	1587.01	0.0201663	0.0604246	0.333743	0.738574	0.882587
NOL7	435.116	0.0123715	0.0370761	0.333679	0.738622	0.882588
MIR942	1.01374	0.083336	0.24993	0.333437	0.738804	0.88275
SYT4	0.211415	0.24762	0.742643	0.333431	0.738809	NA
POR	632.873	-0.0196829	0.059056	-0.333292	0.738914	0.882825
LOC100422556	1.57352	-0.0613227	0.184029	-0.333223	0.738966	0.882831
CRSP8P	0.303703	-0.147047	0.441321	-0.333197	0.738985	NA
TBL1Y	0.138272	-0.351355	1.05456	-0.333177	0.739001	NA
MIR7974	0.694696	0.0962895	0.289015	0.333164	0.739011	NA
LOC646278	13.2319	0.0419605	0.125965	0.333112	0.739049	0.882875
UNC45B	24.6597	-0.032764	0.0984201	-0.3329	0.73921	0.883008
MYL9	68.8176	0.0471433	0.141664	0.332782	0.739299	0.883008
SNRNP27	241.484	0.0127145	0.038207	0.332778	0.739302	0.883008
LINC01176	44.0685	-0.0330131	0.0992293	-0.332695	0.739365	0.883027
OR2D2	0.177765	-0.292905	0.882272	-0.33199	0.739897	NA
GRIPAP1	598.752	0.0100908	0.0304184	0.331735	0.740089	0.883836
LOC102723444	0.737374	-0.0912593	0.275152	-0.331668	0.74014	NA
2024-12-01	0.272107	0.164397	0.495808	0.331574	0.740211	NA
DCUN1D5	305.308	-0.0174502	0.0526365	-0.331522	0.74025	0.883972
RARRES1	1.74174	-0.0917312	0.276768	-0.331437	0.740314	0.883993
MIR6870	0.153505	-0.211786	0.639036	-0.331414	0.740331	NA
TMEM126A	119.202	-0.0130945	0.0395183	-0.331354	0.740377	0.884011
SPATA3	0.13901	-0.391666	1.18207	-0.33134	0.740388	NA
CLCN4	246.316	-0.0338977	0.102383	-0.331088	0.740578	0.884074
ERICH1	546.128	-0.0171918	0.0519286	-0.331066	0.740595	0.884074
ATP5A1	3983.13	-0.0107524	0.0324786	-0.33106	0.740599	0.884074
HM13-AS1	4.37283	0.0419796	0.126851	0.330937	0.740692	0.884074
GDPD3	80.0615	-0.0253381	0.0765742	-0.330896	0.740723	0.884074
TMEM57	325.457	-0.00795249	0.0240365	-0.330851	0.740757	0.884074
PVT1	57.2894	-0.0196098	0.0592747	-0.330829	0.740774	0.884074
ZNF525	425.687	0.0169376	0.051214	0.330723	0.740854	0.884074
ZCCHC4	151.722	0.0125549	0.0379635	0.330709	0.740865	0.884074
MIR6839	0.65816	-0.119642	0.361796	-0.33069	0.740878	NA
IER3	213.688	0.0238693	0.0721955	0.330621	0.740931	0.884074
GPRASP2	1.08448	-0.075588	0.228679	-0.330542	0.740991	0.884074
OLFM3	0.692712	-0.112987	0.341826	-0.33054	0.740992	NA
DEFA8P	1.76857	0.100875	0.305216	0.330504	0.741019	0.884074
RPS13	5837.75	0.014761	0.044666	0.330475	0.741041	0.884074
METTL15	233.686	0.0116017	0.035117	0.330373	0.741118	0.884109
ITGB5	423.387	0.033983	0.102885	0.330302	0.741172	0.884118
MIR626	0.583604	-0.110486	0.334604	-0.3302	0.741249	NA
GTPBP3	41.7879	-0.0206562	0.0625627	-0.330167	0.741274	0.884183
PTPRF	17.4441	-0.044506	0.13485	-0.33004	0.74137	0.884197
SLC5A3	1408.66	0.0295594	0.0895666	0.330027	0.74138	0.884197
C1QTNF2	0.3152	-0.330262	1.00075	-0.330016	0.741388	NA
ATL2	622.881	0.00858158	0.0260153	0.329867	0.7415	0.884285
LOC102723828	4.91092	0.139289	0.422352	0.329795	0.741555	0.884294
GABPB2	240.888	-0.0107192	0.0325266	-0.329552	0.741738	0.884456
TCP10L2	0.125345	-0.399747	1.21326	-0.329482	0.741791	NA
TPBGL	0.541399	-0.127149	0.386066	-0.329345	0.741895	NA
MIR433	0.11597	-0.297582	0.903587	-0.329334	0.741903	NA
MACC1	39.321	-0.0278911	0.0846904	-0.32933	0.741906	0.884562
CACNA1D	44.4241	0.0293268	0.0890551	0.329311	0.741921	0.884562
DPH3P1	0.16652	-0.274027	0.832282	-0.329248	0.741969	NA
WNT3	3.05678	-0.116405	0.353549	-0.329247	0.741969	0.884562
LOC100506403	0.13446	-0.279909	0.850302	-0.329187	0.742014	NA
RRN3P2	259.222	-0.0225974	0.0686465	-0.329186	0.742015	0.884562
THSD4	1.12922	0.274706	0.834781	0.329075	0.742099	0.884605
LOC101927567	219.874	0.0581417	0.176739	0.32897	0.742179	0.884614
CHMP4A	619.72	0.012807	0.038939	0.328898	0.742233	0.884614
C11orf73	301.558	0.00940342	0.028593	0.328872	0.742253	0.884614
ALMS1	1109.26	0.0212415	0.0646113	0.328758	0.742339	0.884614
PPIAL4C	3.14315	-0.0881058	0.267999	-0.328754	0.742341	0.884614
NPBWR1	0.210365	-0.250201	0.761061	-0.328752	0.742343	NA
SCN1A	0.328554	-0.232847	0.708589	-0.328607	0.742453	NA
ULK4	299.604	0.020101	0.0611807	0.328551	0.742495	0.884741
LOC101929016	0.190851	-0.255061	0.776417	-0.32851	0.742526	NA
IL26	0.404738	0.134132	0.408416	0.32842	0.742594	NA
ADPRHL2	460.106	-0.0125534	0.0382262	-0.328398	0.742611	0.884802
TMEM131	882.811	-0.0216658	0.0659855	-0.328342	0.742653	0.884802
SMIM4	47.7346	-0.0190589	0.0580537	-0.328297	0.742687	0.884802
AAMDC	41.1259	-0.0158148	0.0481834	-0.32822	0.742745	0.884814
RP11-85B7.2	0.294783	-0.380235	1.15862	-0.328178	0.742777	NA
RP11-664H17.1	0.265733	-0.340848	1.03894	-0.328072	0.742857	NA
KCNN1	0.345666	-0.263817	0.804477	-0.327936	0.74296	NA
RP4-738P15.1	1.65922	-0.0659092	0.200982	-0.327935	0.742961	0.884972
VRK3	586.623	-0.010705	0.0326452	-0.327921	0.742971	0.884972
LRTM2	0.398261	-0.235156	0.717127	-0.327914	0.742977	NA
CHRM2	0.165592	-0.250435	0.763736	-0.327907	0.742982	NA
CHRNG	0.23254	-0.32779	0.999686	-0.327893	0.742992	NA
RAB2B	244.298	0.00946554	0.0288728	0.327836	0.743036	0.884992
LMOD3	0.25775	-0.224294	0.684317	-0.327763	0.743091	NA
LPAR3	15.1231	-0.0465971	0.142178	-0.327738	0.74311	0.885016
TMEM121	9.32756	-0.039734	0.121256	-0.327685	0.74315	0.885016
SSH2	5982.57	0.0281828	0.0860255	0.32761	0.743207	0.885028
PABPC5	0.244445	-0.289648	0.884135	-0.327607	0.743209	NA
FAM181A-AS1	0.145166	-0.356337	1.0879	-0.327544	0.743256	NA
OSTC	574.504	0.0118536	0.0361924	0.327517	0.743277	0.885055
STAT5A	2187.88	-0.0138911	0.0424235	-0.327438	0.743336	0.88507
CRX	0.249669	-0.381026	1.16396	-0.327353	0.743401	NA
TMEM56	26.8206	-0.0486238	0.148599	-0.327214	0.743506	0.885216
TM4SF18	0.639032	-0.321967	0.983995	-0.327204	0.743514	NA
LINC00641	425.478	0.0272238	0.0832155	0.327149	0.743555	0.885219
FRRS1	82.2997	0.0235875	0.0721504	0.326921	0.743727	0.885367
TRIM9	26.0461	0.0377146	0.115415	0.326774	0.743839	0.885444
MT1G	0.285152	-0.165025	0.505086	-0.326726	0.743875	NA
LOC102723496	0.227213	-0.199996	0.612221	-0.326673	0.743915	NA
RP11-178L8.5	0.189192	-0.200452	0.613724	-0.326616	0.743958	NA
DHDDS	132.207	-0.00994583	0.0304554	-0.32657	0.743993	0.885561
MYO1F	11410.2	-0.0192886	0.0590748	-0.32651	0.744038	0.885561
SPRN	0.226875	-0.265196	0.812639	-0.32634	0.744167	NA
WASF3	17.4953	-0.0460234	0.141044	-0.326306	0.744193	0.885561
RBM18	518.486	0.00817619	0.0250578	0.326293	0.744203	0.885561
ACTR1A	1180.89	-0.00929376	0.0284869	-0.326247	0.744238	0.885561
LOC101927902	57.5794	-0.0229569	0.0703865	-0.326154	0.744308	0.885561
ARMC2	115.666	0.0171812	0.0526792	0.326148	0.744312	0.885561
ERLIN1	547.99	-0.029931	0.091772	-0.326145	0.744314	0.885561
OTUD1	728.497	-0.0109889	0.0337001	-0.32608	0.744364	0.885564
MRGPRG-AS1	0.143631	-0.42216	1.29487	-0.326025	0.744406	NA
HENMT1	396.853	0.012376	0.0379721	0.325924	0.744482	0.885604
RUNX1T1	1.1809	0.177979	0.546118	0.325898	0.744502	0.885604
ADAMTS16	0.313858	-0.388676	1.19274	-0.325868	0.744525	NA
ZDHHC7	2401.25	-0.01251	0.038392	-0.325849	0.744539	0.885604
DUSP26	0.59247	-0.264428	0.811638	-0.325795	0.744579	NA
MIR101-2	0.288998	-0.124105	0.380978	-0.325754	0.744611	NA
LOC101927321	0.533868	0.119938	0.368269	0.32568	0.744667	NA
CST7	523.94	0.0264298	0.0812122	0.325442	0.744847	0.885896
RAD18	193.149	0.00912262	0.0280439	0.325298	0.744956	0.885896
DCK	1123.09	0.0117445	0.0361102	0.32524	0.744999	0.885896
TDRD3	320.74	-0.0125214	0.0385001	-0.325231	0.745006	0.885896
ZRANB2-AS2	2.15294	-0.0520883	0.160167	-0.325212	0.74502	0.885896
AL022476.2	0.182383	-0.291136	0.895331	-0.325171	0.745052	NA
ADAMTS20	0.378282	0.278423	0.856293	0.325149	0.745069	NA
SGCZ	0.16093	0.268274	0.82529	0.325066	0.745131	NA
USPL1	671.493	-0.00862314	0.0265404	-0.324907	0.745252	0.886067
MIR3164	2.19667	-0.0609489	0.187594	-0.324898	0.745259	0.886067
LOC100506990	76.7524	-0.0200557	0.0617495	-0.324791	0.745339	0.886086
DPH5	263.025	-0.0141426	0.0435488	-0.324752	0.745369	0.886086
DRD2	0.175824	-0.46305	1.42592	-0.324737	0.74538	NA
PLP2	631.966	-0.020901	0.0643768	-0.324667	0.745433	0.886107
VSTM1	137.092	-0.0359351	0.110732	-0.324524	0.745541	0.886127
PGCP1	0.0602187	-0.599601	1.84764	-0.324522	0.745543	NA
PAIP1	575.57	0.0118674	0.036569	0.32452	0.745544	0.886127
CREB3L1	0.327111	-0.35665	1.09947	-0.324383	0.745648	NA
LOC102724006	22.4152	-0.0285638	0.0881377	-0.324082	0.745876	0.886465
PSORS1C1	0.127863	-0.326133	1.00637	-0.324068	0.745886	NA
EGR4	0.251011	-0.269008	0.830213	-0.324023	0.74592	NA
C11orf58	1987.12	0.010674	0.0329434	0.324011	0.745929	0.886472
MGC2889	0.336902	-0.162112	0.500693	-0.323776	0.746108	NA
PHF21B	0.402873	-0.351377	1.08553	-0.323693	0.746171	NA
SLC2A4	0.266984	-0.278827	0.861571	-0.323626	0.746221	NA
DYRK4	148.44	0.0143617	0.0443881	0.323549	0.74628	0.886811
LOC100506901	0.769426	-0.0975525	0.301543	-0.323511	0.746308	NA
TBX19	30.8244	-0.0253999	0.0785132	-0.323511	0.746309	0.886811
MIR3188	0.603065	0.0935348	0.289275	0.323342	0.746436	NA
GRAMD1B	139.768	-0.0277495	0.0858316	-0.323302	0.746467	0.886943
GNB1	3392.64	0.00956786	0.0296008	0.323229	0.746521	0.886952
LOC101928957	0.202831	-0.196862	0.609411	-0.323037	0.746668	NA
LOC102723917	2.89703	0.0618093	0.19136	0.322999	0.746696	0.887102
TMEM145	0.306672	-0.25602	0.792743	-0.322955	0.746729	NA
FBXL17	316.314	-0.0186652	0.0578122	-0.322859	0.746802	0.887173
SOWAHB	0.474195	0.188975	0.585354	0.322838	0.746818	NA
MKLN1-AS	9.8293	-0.0248994	0.077163	-0.322686	0.746933	0.887272
LOC102723746	2.76472	0.0519806	0.16117	0.32252	0.747059	0.887288
CASP12	1.73516	-0.0644856	0.199964	-0.322486	0.747085	0.887288
NBEAP1	4.47493	0.0495276	0.153583	0.322481	0.747088	0.887288
SDK1	23.6555	-0.0452124	0.14025	-0.322371	0.747171	0.887331
SPSB4	0.56634	0.132196	0.410084	0.322363	0.747178	NA
LOC101927675	0.682053	0.100307	0.311225	0.322297	0.747228	NA
MTHFS	42.1623	-0.025957	0.0805515	-0.322241	0.74727	0.887392
ZNF436	229.145	-0.0077547	0.0240697	-0.322177	0.747319	0.887394
HARBI1	62.1454	-0.0128075	0.0397659	-0.322073	0.747397	0.88743
KBTBD7	759.319	0.0217105	0.0674215	0.322012	0.747444	0.88743
DAND5	0.142009	-0.404761	1.25759	-0.321854	0.747563	NA
AC078941.1	0.226213	-0.194039	0.602945	-0.321819	0.74759	NA
KDM8	76.1615	-0.0149249	0.0463769	-0.321816	0.747592	0.88755
RP11-794P6.1	0.959876	-0.0883337	0.274624	-0.321653	0.747715	0.887586
SLC28A3	11.3765	0.0395739	0.123034	0.321651	0.747717	0.887586
LCN15	0.181228	-0.416315	1.29442	-0.321624	0.747738	NA
RP11-146N18.1	0.151548	0.279164	0.868236	0.32153	0.747809	NA
LOC100996873	10.4353	0.0309004	0.0961498	0.321377	0.747924	0.887776
GOLIM4	302.807	-0.0141157	0.0439422	-0.321233	0.748034	0.887795
CLMN	333.448	0.0221648	0.0689992	0.321232	0.748034	0.887795
KIAA1755	0.413806	-0.31069	0.967227	-0.321217	0.748046	NA
RPS28	2557.52	-0.0147729	0.0460195	-0.321013	0.7482	0.887936
MTTP	1.18383	-0.0772127	0.240783	-0.320673	0.748458	0.888186
TAS2R9	0.750725	0.106234	0.33137	0.320592	0.74852	NA
FAM65C	16.8755	-0.0343499	0.107244	-0.320298	0.748743	0.888467
DNAAF2	160.555	-0.0129144	0.0403426	-0.320119	0.748878	0.888572
C12orf74	2.5828	0.060007	0.187522	0.32	0.748968	0.888623
RFX8	3.80968	-0.0479147	0.14989	-0.319667	0.749221	0.888714
PLCB1	376.755	0.0221429	0.0692689	0.319666	0.749222	0.888714
GPR22	0.156538	0.295958	0.926035	0.319597	0.749274	NA
LOC102724211	0.119579	-0.282883	0.885165	-0.319582	0.749285	NA
PRDM7	1.15649	-0.0887705	0.277771	-0.319582	0.749285	0.888714
LOC653160	33.0232	0.0275931	0.0863474	0.319559	0.749303	0.888714
C20orf24	269.806	-0.021022	0.0657882	-0.319541	0.749317	0.888714
BTN2A3P	38.9859	0.0212232	0.0664261	0.3195	0.749347	0.888714
NCF1C	1271.18	-0.0249064	0.0779637	-0.319462	0.749377	0.888714
LOC101929258	0.099085	-0.557139	1.74438	-0.31939	0.749431	NA
LOC101928325	0.113171	-0.279991	0.876845	-0.319316	0.749487	NA
MASP2	0.258053	-0.21734	0.680782	-0.31925	0.749537	NA
FAM160A1	38.0163	0.031862	0.0998143	0.319213	0.749565	0.888846
UROD	394.183	0.0103509	0.0324331	0.319145	0.749616	0.888846
LOC101927559	19.9688	-0.0236598	0.074139	-0.319128	0.749629	0.888846
2024-09-12	0.281172	-0.178079	0.558154	-0.319049	0.749689	NA
FBLL1	0.774908	0.110245	0.345606	0.318991	0.749733	NA
ZNF833P	0.288711	-0.160895	0.504426	-0.318967	0.749751	NA
C1orf200	5.61421	0.0376655	0.118088	0.318961	0.749756	0.888904
LAIR1	792.374	-0.012903	0.0404561	-0.318938	0.749773	0.888904
LOC101927571	0.537258	0.107663	0.337662	0.318849	0.749841	NA
PVALB	2.05377	0.0790383	0.247997	0.318707	0.749949	0.889056
BEAN1	0.255069	-0.345682	1.08473	-0.318682	0.749968	NA
PLK1S1	361.822	0.0120948	0.0379691	0.318543	0.750073	0.889148
LOC101929004	2.57654	-0.0467633	0.146912	-0.318308	0.750251	0.889296
PAFAH1B3	55.8228	0.0153167	0.0481273	0.318253	0.750293	0.889296
NCAN	0.402629	-0.251873	0.791466	-0.318236	0.750306	NA
EXOSC10	841.79	-0.00939355	0.0295255	-0.31815	0.750371	0.889332
ANKRD30B	0.540122	0.138577	0.43558	0.318143	0.750376	NA
SNORD116-27	2.55441	0.0529805	0.166585	0.318038	0.750456	0.889346
CACNA1E	129.07	0.0383902	0.120736	0.317969	0.750509	0.889346
C19orf66	387.868	-0.0150125	0.047217	-0.317948	0.750525	0.889346
AL592528.1	0.143186	-0.472817	1.48731	-0.317902	0.750559	NA
CYP20A1	872.701	-0.012719	0.0400179	-0.317833	0.750612	0.889359
TRPM1	1.04924	0.0949498	0.298765	0.317808	0.750631	0.889359
AC074286.1	45.1099	-0.0268068	0.0843813	-0.317687	0.750722	0.889407
RP11-278H7.1	0.228296	-0.204991	0.645443	-0.317597	0.750791	NA
SNORA77	4.0046	0.0516376	0.162598	0.317579	0.750804	0.889407
PTER	414.344	0.0118901	0.0374446	0.317539	0.750835	0.889407
TAF15	363.843	-0.0195945	0.0617165	-0.317492	0.75087	0.889407
SYCE1	2.16038	0.101749	0.320528	0.317443	0.750907	0.889407
LOR	0.166775	-0.335213	1.05631	-0.317344	0.750983	NA
FRMD1	0.308209	-0.361278	1.13988	-0.316943	0.751286	NA
FSTL4	11.185	0.0385455	0.121651	0.316855	0.751354	0.88988
KCNIP3	0.344237	-0.287174	0.906328	-0.316854	0.751354	NA
LOC102724530	0.16993	0.204044	0.644471	0.316607	0.751542	NA
FGD5-AS1	2615.91	0.00899211	0.0284025	0.316595	0.751551	0.890057
WBP5	24.7662	-0.0372797	0.117786	-0.316502	0.751622	0.890075
CTAGE10P	0.103571	-0.382591	1.20895	-0.316467	0.751648	NA
MTRNR2L8	1.47254	0.136034	0.429923	0.316416	0.751687	0.890075
MIR1184-1	0.174551	-0.313261	0.990042	-0.316412	0.75169	NA
LINC00342	171.405	-0.0399472	0.12626	-0.316388	0.751708	0.890075
KLHL30	1.90935	-0.0771949	0.244049	-0.316309	0.751768	0.89009
JARID2	2414.8	0.0135444	0.0428324	0.31622	0.751836	0.890112
PKD2L2	1.39493	0.064759	0.20483	0.316159	0.751882	0.890112
RP11-53O19.1	2.12105	-0.0532833	0.168628	-0.315981	0.752017	0.890202
DLGAP1-AS3	1.6295	-0.0633436	0.200497	-0.315934	0.752053	0.890202
SLC8A2	0.57786	-0.214329	0.678478	-0.315897	0.75208	NA
GNA15	327.548	0.0163896	0.0518885	0.315861	0.752108	0.890211
DUSP9	0.236264	-0.216683	0.6863	-0.315726	0.75221	NA
ATP5E	55.9274	0.0222545	0.0705321	0.315523	0.752365	0.890448
SMIM17	0.877666	-0.0849268	0.269205	-0.315473	0.752403	0.890448
EIF4H	2640.31	-0.00897432	0.0284534	-0.315404	0.752455	0.890454
GABBR2	0.314984	-0.359283	1.13912	-0.315403	0.752455	NA
CBLN2	0.29139	-0.284416	0.902008	-0.315314	0.752523	NA
C1orf123	328.446	0.0097037	0.0307841	0.315218	0.752596	0.890565
ZNF22	587.615	-0.0148299	0.0470591	-0.315133	0.752661	0.890586
KLHL40	0.179609	-0.43376	1.37666	-0.315082	0.7527	NA
CCDC177	0.202864	-0.435518	1.38257	-0.315006	0.752757	NA
LOC102723442	0.967037	0.0985496	0.312858	0.314998	0.752763	0.890596
KIR2DS4	15.356	0.0636486	0.202061	0.314997	0.752764	0.890596
TRIM10	6.69685	-0.0523022	0.166102	-0.314879	0.752853	0.890645
SPATA5	457.517	-0.0174388	0.0554183	-0.314677	0.753007	0.890771
ALG8	196.982	0.00928029	0.0295023	0.314561	0.753095	0.890818
HABP2	0.17667	-0.334487	1.06347	-0.314523	0.753124	NA
RBP4	0.212262	-0.243501	0.774306	-0.314477	0.753159	NA
LOC101928800	0.600937	0.111901	0.355912	0.314406	0.753213	NA
IGSF1	0.243311	-0.30478	0.969416	-0.314395	0.753221	NA
MYL7	0.110413	-0.483889	1.53923	-0.314371	0.753239	NA
LOC102723861	9.69758	-0.0472421	0.150278	-0.314365	0.753244	0.890939
NHLRC2	524.774	-0.0137942	0.0439182	-0.31409	0.753453	0.89113
TGM3	127.063	0.037512	0.119469	0.313988	0.75353	0.891136
DKFZP586I1420	426.188	-0.0181907	0.0579397	-0.313958	0.753553	0.891136
LOC101928554	0.107268	-0.288483	0.919137	-0.313862	0.753626	NA
UBE2E2-AS1	0.294941	-0.155983	0.497048	-0.313818	0.753659	NA
AGBL4-IT1	0.330741	-0.183149	0.583815	-0.313711	0.75374	NA
LCA5	14.5737	-0.0360911	0.115075	-0.31363	0.753802	0.891375
COL6A6	0.41817	0.192482	0.614024	0.313476	0.753919	NA
C8orf88	17.3813	0.0312901	0.0998352	0.313417	0.753964	0.891509
AGAP5	38.1524	-0.0202481	0.0646676	-0.313111	0.754196	0.891729
KLHL18	439.65	-0.0136022	0.0434579	-0.312997	0.754283	0.89177
FAM35BP	3.24801	-0.0467939	0.14953	-0.312939	0.754327	0.89177
LOC101929445	0.0980037	-0.417322	1.33384	-0.312873	0.754377	NA
C2orf82	3.42959	-0.0469664	0.15013	-0.312839	0.754403	0.89178
LOC102723696	5.87686	-0.0402548	0.12869	-0.312804	0.75443	0.89178
LOC102723944	0.167609	-0.220803	0.706364	-0.312591	0.754592	NA
LINC01125	9.80202	-0.0336221	0.107638	-0.312362	0.754765	0.89212
BPIFB2	0.202776	-0.476633	1.52647	-0.312245	0.754854	NA
CLDN14	0.200619	-0.404228	1.2948	-0.312192	0.754894	NA
PAM	779.608	-0.028248	0.0905255	-0.312045	0.755007	0.892267
INO80C	68.3246	0.0138877	0.0445114	0.312004	0.755038	0.892267
NPBWR2	0.0704025	-0.463538	1.48597	-0.311942	0.755085	NA
TRMT10B	121.035	-0.00942286	0.0302111	-0.3119	0.755116	0.892267
ADRA1A	0.469468	-0.337769	1.08311	-0.31185	0.755154	NA
WDYHV1	50.3494	-0.0124435	0.0399025	-0.311848	0.755156	0.892267
ALG14	40.3238	0.0158165	0.0507366	0.311738	0.75524	0.892267
TEX2	283.365	-0.0109234	0.0350432	-0.311713	0.755259	0.892267
KIAA2018	1053.9	-0.0228054	0.0731637	-0.311704	0.755265	0.892267
RP11-219B17.1	16.8069	-0.0335164	0.107528	-0.311699	0.755269	0.892267
TSPO2	0.166871	-0.257789	0.827356	-0.311581	0.755359	NA
MIR943	0.779108	0.0890443	0.285856	0.3115	0.75542	NA
PCDHB18	0.188362	-0.441752	1.41827	-0.311472	0.755442	NA
LINC01021	0.223636	-0.19886	0.638811	-0.311297	0.755575	NA
ANP32C	0.321582	0.135759	0.436137	0.311276	0.75559	NA
GTPBP10	585.987	0.010661	0.0342537	0.311236	0.755621	0.892627
MROH2A	0.417461	-0.411038	1.32087	-0.311186	0.755659	NA
TMEM101	317.227	-0.0105944	0.0340638	-0.311016	0.755789	0.892768
LOC101927690	0.240873	-0.199696	0.642246	-0.310934	0.755851	NA
LEP	7.14828	-0.058986	0.189746	-0.310869	0.755901	0.892845
HSD17B7P2	86.6748	-0.0195755	0.0630242	-0.310603	0.756103	0.892928
MIR4645	2.98817	-0.0561116	0.180695	-0.310533	0.756156	0.892928
LOC102724797	32.8057	-0.0318836	0.102701	-0.31045	0.756219	0.892928
LINC00338	74.8265	0.0165521	0.0533171	0.310446	0.756222	0.892928
SLC9B1	27.0699	0.0207366	0.0667973	0.310441	0.756226	0.892928
HIF1A	5801.01	0.0197312	0.0635668	0.310401	0.756256	0.892928
ICA1L	46.0313	-0.01931	0.0622481	-0.31021	0.756401	0.893043
GABRA5	0.186626	-0.473087	1.52531	-0.310158	0.756441	NA
RFX3	559.417	0.0211462	0.0682406	0.309877	0.756655	0.893213
HID1	7.36937	-0.0360745	0.116436	-0.309822	0.756696	0.893213
ALOX15B	16.2396	-0.0558014	0.180169	-0.309717	0.756776	0.893213
DCLK3	1.28834	0.0824964	0.266389	0.309684	0.756802	0.893213
LOC100288974	0.302035	-0.17904	0.57822	-0.30964	0.756835	NA
LILRA1	754.048	0.0200837	0.0648656	0.309621	0.756849	0.893213
GPR141	248.033	-0.0329131	0.10633	-0.309537	0.756913	0.893213
TMTC4	193.344	-0.0132018	0.0426749	-0.309358	0.757049	0.893213
C12orf61	16.8331	-0.0228325	0.0738082	-0.30935	0.757056	0.893213
MLF2	585.496	-0.0179182	0.0579285	-0.309316	0.757081	0.893213
UPF3B	154.547	0.0144517	0.046733	0.309239	0.75714	0.893213
TFE3	586.82	0.0199151	0.0644021	0.30923	0.757147	0.893213
PAPSS2	105.643	-0.0204587	0.0661619	-0.309221	0.757153	0.893213
CAP1	7321.36	0.0147699	0.0477668	0.309208	0.757163	0.893213
NKPD1	3.85011	-0.0427129	0.138249	-0.308956	0.757355	0.893359
LOC101928918	4.64415	0.0474151	0.153499	0.308895	0.757401	0.893359
RPH3A	7.75965	-0.0755144	0.244496	-0.308858	0.75743	0.893359
CD300LG	0.210327	-0.388417	1.2577	-0.308832	0.757449	NA
UBE3B	460.3	-0.0124529	0.0403372	-0.308719	0.757535	0.893428
LOC101929433	0.17801	-0.641789	2.07966	-0.308603	0.757623	NA
CENPJ	152.407	-0.0147452	0.0477936	-0.308518	0.757688	0.893552
CCDC63	0.236151	-0.295067	0.956656	-0.308436	0.757751	NA
SNX11	375.458	0.0194513	0.0630866	0.308326	0.757834	0.893648
ZNF468	570.554	0.0112414	0.0364704	0.308233	0.757905	0.893648
YY2	16.2814	-0.0355723	0.115411	-0.308223	0.757913	0.893648
PRH2	0.201706	0.222757	0.722835	0.308171	0.757952	NA
MBLAC2	119.6	0.0162068	0.0525998	0.308116	0.757994	0.893689
LOC440602	0.0988351	-0.561005	1.82092	-0.308089	0.758015	NA
ZMAT5	194.978	0.0125623	0.0407938	0.307946	0.758124	0.893753
GDPD4	0.301706	-0.241228	0.78352	-0.307877	0.758176	NA
CXorf23	470.415	0.0165136	0.0536405	0.307858	0.75819	0.893753
MBP	4352.94	0.0140593	0.0456684	0.307857	0.758191	0.893753
BLOC1S5	1.76045	0.0616583	0.200347	0.307757	0.758267	0.893786
C21orf62	0.349737	-0.153968	0.500664	-0.307527	0.758442	NA
UBN2	845.124	0.0214282	0.0697025	0.307423	0.758521	0.894021
ZNF674-AS1	68.4674	-0.0116029	0.0377491	-0.307369	0.758562	0.894021
LINC01071	0.412129	0.116376	0.378701	0.307303	0.758613	NA
CCNB3	9.8521	-0.029606	0.0963437	-0.307296	0.758618	0.894031
DNAJC25	84.8341	0.0154162	0.0501916	0.307146	0.758732	0.894055
RPP40	34.9293	0.0177086	0.0576666	0.307086	0.758778	0.894055
CSPP1	306.616	0.0111377	0.0362694	0.307082	0.758781	0.894055
EMILIN3	0.183094	-0.365511	1.19031	-0.307073	0.758788	NA
TTTY14	3.00749	-0.0403845	0.131604	-0.306864	0.758947	0.894143
ERP27	130.041	0.0199241	0.0649319	0.306847	0.75896	0.894143
PHACTR2	757.133	-0.0147586	0.0481141	-0.306742	0.75904	0.894143
KCNJ6	0.357285	-0.177815	0.579698	-0.306737	0.759043	NA
ATP6V0B	2816.16	-0.0226537	0.0738838	-0.306613	0.759138	0.894143
PDIA2	0.197069	-0.298615	0.973936	-0.306607	0.759143	NA
C10orf105	38.8225	-0.0407477	0.132907	-0.306588	0.759157	0.894143
SKP2	286.954	-0.0074856	0.0244164	-0.30658	0.759163	0.894143
ROM1	18.3667	0.0205954	0.0671854	0.306546	0.759189	0.894143
C22orf23	0.204627	-0.208036	0.678696	-0.306522	0.759207	NA
LOC101928892	0.0957308	-0.436988	1.42715	-0.306197	0.759455	NA
TRPC4	0.227656	-0.435245	1.42151	-0.306185	0.759464	NA
TSTD1	362.149	-0.0134516	0.0439482	-0.306078	0.759545	0.894507
RP5-1069C8.2	0.181128	-0.282516	0.92307	-0.306061	0.759558	NA
TAS2R8	0.321831	-0.138167	0.451498	-0.306019	0.75959	NA
ATAT1	24.7245	-0.0198324	0.0648186	-0.305968	0.759629	0.894547
SLC35G5	5.2203	-0.0457505	0.149556	-0.305908	0.759674	0.894547
CLEC5A	119.279	0.0290469	0.0949735	0.305842	0.759725	0.89455
PTCHD3P1	106.234	0.0187077	0.0611974	0.305694	0.759838	0.894554
LOC645967	3.66637	0.0406314	0.132922	0.305678	0.75985	0.894554
TMEM45A	15.4657	-0.044292	0.144911	-0.30565	0.759871	0.894554
SLC22A6	0.153267	-0.528117	1.72831	-0.305568	0.759933	NA
ZNF84	508.303	-0.0140602	0.0460167	-0.305545	0.759951	0.894592
LOC102723555	0.182754	0.336981	1.10304	0.305501	0.759985	NA
RXFP3	0.120902	-0.46974	1.53898	-0.305228	0.760192	NA
LOC102724518	2.1349	-0.0585046	0.191676	-0.305226	0.760194	0.894822
TMEM119	15.4942	0.0452298	0.148218	0.305157	0.760247	0.894828
RNF19B	948.826	0.0217456	0.0712945	0.305011	0.760358	0.894903
LOC102723919	18.8041	-0.0281669	0.0924081	-0.30481	0.760511	0.895027
LRTM1	0.0988003	-0.381572	1.25195	-0.304781	0.760533	NA
LOC101927741	0.325311	0.130709	0.42894	0.304726	0.760575	NA
DIO3OS	0.225877	-0.353711	1.16081	-0.30471	0.760587	NA
CYP2W1	0.277649	-0.357197	1.17264	-0.304611	0.760663	NA
YWHAH	260.092	-0.0196034	0.064363	-0.304576	0.760689	0.89518
MIR593	1.04868	-0.0706263	0.232043	-0.304367	0.760848	0.895312
NAA50	2408.7	0.00741298	0.0243718	0.304162	0.761004	0.895439
GLYATL1	0.396703	0.129573	0.426068	0.304113	0.761041	NA
MIR4752	0.276217	-0.143188	0.470879	-0.304086	0.761063	NA
MAT1A	0.238694	-0.46317	1.5235	-0.304017	0.761115	NA
HOXA10	7.15431	-0.0416457	0.136987	-0.304011	0.761119	0.895518
RP11-261N11.8	0.172854	-0.433626	1.42683	-0.303909	0.761197	NA
SAFB2	672.226	0.00831369	0.0273592	0.303871	0.761226	0.895588
ACE2	0.176077	-0.259698	0.855021	-0.303733	0.761331	NA
TUBA3C	0.885338	-0.296562	0.976456	-0.303713	0.761347	0.895674
ADCY8	0.189994	-0.466368	1.53598	-0.303629	0.76141	NA
GRSF1	1163.65	-0.00802433	0.0264442	-0.303444	0.761552	0.895745
KRTAP5-2	0.0749996	-0.418578	1.37955	-0.303416	0.761573	NA
LINC00704	0.113688	-0.320021	1.05474	-0.303412	0.761576	NA
LOC101928665	3.9892	-0.0418498	0.137933	-0.303408	0.761579	0.895745
ZNF761	318.206	-0.0116041	0.0382485	-0.303387	0.761595	0.895745
ARHGAP5	1443.87	-0.013078	0.0431093	-0.30337	0.761608	0.895745
IRX6	0.220287	-0.302895	0.998597	-0.303321	0.761645	NA
MRPL40	159.265	0.0127474	0.0420261	0.30332	0.761646	0.895745
LINC00367	0.112868	-0.418863	1.38155	-0.303183	0.76175	NA
AC007131.1	0.13379	0.454047	1.49797	0.303108	0.761808	NA
RCN2	331.215	-0.0132479	0.0437289	-0.302954	0.761925	0.89596
NDUFS4	264.945	0.0121045	0.039958	0.302931	0.761942	0.89596
FAM199X	1147.71	-0.00628069	0.0207357	-0.302893	0.761972	0.89596
FCF1	465.752	0.00750428	0.0248045	0.302536	0.762243	0.896072
C1orf194	1.55445	0.0693377	0.229205	0.302514	0.76226	0.896072
LOC642648	2.37275	-0.0522071	0.172618	-0.302442	0.762315	0.896072
LOC102724857	6.41235	0.0744287	0.246097	0.302436	0.76232	0.896072
CDKAL1	442.19	-0.0123286	0.0407691	-0.3024	0.762347	0.896072
ARHGAP32	119.561	-0.0179739	0.0594544	-0.302314	0.762412	0.896072
EID2B	62.0695	-0.0138175	0.0457119	-0.302272	0.762444	0.896072
IGFN1	1.10435	-0.252071	0.833933	-0.302268	0.762448	0.896072
TRNAG31	10.1874	0.0361293	0.11957	0.30216	0.76253	0.896112
TGM6	0.146573	-0.522952	1.73085	-0.302136	0.762549	NA
MYOM2	250.636	-0.0705502	0.233605	-0.302007	0.762647	0.896173
MIR3198-1	7.79485	0.0558508	0.184983	0.301925	0.76271	0.896173
KCNQ2	1.37005	-0.123225	0.408157	-0.301905	0.762725	0.896173
PTENP1-AS	4.997	-0.0512616	0.169861	-0.301786	0.762815	0.896223
NUDT4P1	0.461602	0.0951924	0.315597	0.301626	0.762937	NA
LOC102723733	4.74892	-0.0341302	0.11316	-0.301611	0.762949	0.896225
RHOB	2165.74	0.0225816	0.0748708	0.301608	0.762951	0.896225
LOC102724880	1.12066	0.0824307	0.273339	0.30157	0.76298	0.896225
ITPR1-AS1	9.39326	0.0263821	0.0874931	0.301533	0.763008	0.896225
PLEKHB1	34.2859	-0.0230827	0.0766811	-0.301022	0.763398	0.896627
OTP	0.184676	-0.391501	1.30073	-0.300986	0.763425	NA
RPL27A	11460.9	0.0152823	0.0507841	0.300927	0.76347	0.89663
RPL7	12603.7	0.0166554	0.0553531	0.300894	0.763495	0.89663
MIA2	0.432292	-0.118198	0.392887	-0.300846	0.763532	NA
SLC11A2	409.069	-0.0114321	0.0380063	-0.300795	0.763571	0.896663
TYMS	11.807	0.0319119	0.106115	0.30073	0.76362	0.896665
CACNG2	0.242137	-0.356792	1.18679	-0.300635	0.763693	NA
ATP6AP2	2675.19	0.0107687	0.03582	0.300634	0.763693	0.896694
MIR4504	0.282881	0.137307	0.457285	0.300266	0.763974	NA
LYG2	0.154635	-0.248289	0.827471	-0.300058	0.764133	NA
SPINK8	8.05604	0.0413102	0.137698	0.300005	0.764173	0.897201
LOC101928612	0.0612	-0.505394	1.68497	-0.299943	0.764221	NA
MSTN	0.778179	-0.081545	0.271921	-0.299885	0.764265	NA
ST3GAL6-AS1	2.47371	0.0548737	0.183011	0.299838	0.764301	0.897239
METTL25	286.048	0.00911134	0.0303941	0.299773	0.76435	0.897239
C1orf192	0.174987	0.261262	0.871586	0.299755	0.764364	NA
DNAH2	5.49705	0.0549238	0.183283	0.299667	0.764431	0.897239
KCNA2	5.94304	0.0334135	0.111522	0.299614	0.764471	0.897239
ZNF750	0.12619	-0.477656	1.59459	-0.299547	0.764523	NA
CCR10	7.5788	-0.0417658	0.139441	-0.299523	0.764541	0.897239
ZRANB1	1623.53	0.01103	0.0368255	0.29952	0.764543	0.897239
C16orf89	0.182442	-0.388209	1.29645	-0.29944	0.764604	NA
ZBTB24	566.147	-0.00939507	0.0313785	-0.299411	0.764627	0.897239
C15orf37	116.338	0.0252102	0.0842066	0.299385	0.764647	0.897239
SNX19	1161.25	-0.00968838	0.0323651	-0.299347	0.764675	0.897239
LOC102724226	0.204661	0.178489	0.596275	0.299339	0.764681	NA
LRIG3	1.18616	0.148385	0.49571	0.299337	0.764683	0.897239
HCRTR2	0.0758676	-0.502001	1.67806	-0.299156	0.764821	NA
PCM1	4271.95	0.0100622	0.0336379	0.299133	0.764839	0.897331
MAPRE1	1804.22	-0.00872919	0.0291848	-0.299101	0.764863	0.897331
SVIL	1576.17	-0.0236847	0.0792139	-0.298997	0.764942	0.897331
LOC102723701	11.2572	0.0256295	0.085722	0.298984	0.764952	0.897331
SNX27	1028.65	-0.0229401	0.0767663	-0.298831	0.765069	0.897336
LOC100996425	2.13343	-0.0647766	0.216824	-0.298751	0.76513	0.897336
LOC729887	3.43888	-0.0375657	0.125755	-0.298721	0.765153	0.897336
C3orf20	9.89858	0.0379508	0.127049	0.29871	0.765161	0.897336
ZNF91	2234.66	0.0152476	0.0510625	0.298606	0.765241	0.897336
RP11-18H21.1	37.3967	-0.0315881	0.105787	-0.298603	0.765243	0.897336
HIF3A	0.489497	-0.323127	1.08216	-0.298595	0.765249	NA
KIAA2013	778.128	-0.0132314	0.0443248	-0.298509	0.765315	0.897364
PPP1R35	271.431	-0.0139385	0.0467134	-0.298384	0.76541	0.897377
USP24	3514.47	0.0118308	0.0396513	0.29837	0.765421	0.897377
PRH1	0.906641	-0.0865907	0.29043	-0.298147	0.765591	0.897521
OR2G6	0.312602	-0.1641	0.550577	-0.298052	0.765664	NA
RNU5F-1	59.9554	0.0361221	0.121227	0.29797	0.765726	0.897623
CUL1	1136.71	0.0103249	0.0346693	0.29781	0.765848	0.89771
NUDT2	149.507	0.0160347	0.053863	0.297694	0.765937	0.897758
ARL13A	0.13804	0.33482	1.12491	0.297641	0.765977	NA
CRISP3	171.903	0.0425411	0.142962	0.29757	0.766032	0.897799
RBM26-AS1	24.1252	-0.0283239	0.0951993	-0.297522	0.766068	0.897799
RP11-34F13.2	2.25665	-0.0553092	0.186022	-0.297327	0.766217	0.897889
GUSBP2	23.3107	-0.0294891	0.099191	-0.297296	0.76624	0.897889
ZCCHC18	46.2694	-0.0240588	0.0810312	-0.296907	0.766537	0.898181
C6orf141	0.277152	-0.239096	0.80531	-0.2969	0.766543	NA
DCDC2	1.72987	-0.0632849	0.213282	-0.296719	0.766681	0.898294
MIR4689	0.15812	-0.196939	0.663825	-0.296673	0.766716	NA
SMARCE1	1007.2	0.00914933	0.030848	0.296594	0.766777	0.89835
TAS2R30	58.6929	0.0472978	0.159654	0.296252	0.767038	0.898599
LOC102723463	0.179459	0.203438	0.686709	0.296251	0.767038	NA
LOC102723357	0.170905	-0.362238	1.22286	-0.296223	0.76706	NA
TINF2	1906.59	-0.00813004	0.0274514	-0.296161	0.767107	0.898625
MIR143HG	0.406437	-0.399655	1.34966	-0.296115	0.767142	NA
CPXM1	2.67045	-0.0569852	0.192512	-0.296009	0.767223	0.898671
ELP6	190.11	0.0109211	0.0368977	0.295984	0.767242	0.898671
MIR3918	3.31561	-0.0394803	0.133423	-0.295903	0.767304	0.898688
RWDD1	369.299	0.0147258	0.0497853	0.295786	0.767393	0.898699
SNORD41	0.118853	0.246769	0.834496	0.29571	0.767451	NA
CLEC2L	4.717	0.0505642	0.17105	0.29561	0.767528	0.898699
C10orf12	529.227	0.0167959	0.05683	0.295546	0.767577	0.898699
CCDC38	2.18478	0.0519052	0.175677	0.295459	0.767643	0.898699
RP11-794P6.3	0.131529	-0.409015	1.38437	-0.295451	0.767649	NA
AK6	99.9412	-0.0136925	0.0463522	-0.295401	0.767687	0.898699
RP3-522P13.3	7.09619	0.0492219	0.166628	0.2954	0.767688	0.898699
PPARG	8.95863	-0.0394704	0.133625	-0.295382	0.767702	0.898699
SNORD90	2.25312	0.0514623	0.174236	0.29536	0.767719	0.898699
KRTAP17-1	0.0818771	-0.437781	1.48254	-0.295291	0.767771	NA
ALPL	1075.26	0.0345439	0.116986	0.295283	0.767778	0.898699
KDM5B	610.862	-0.0169936	0.0575537	-0.295264	0.767792	0.898699
SPATA21	0.403908	-0.176234	0.596896	-0.29525	0.767803	NA
GLUD1P3	18.3177	-0.031196	0.105698	-0.295143	0.767885	0.898729
SNORD57	3.73853	-0.0377573	0.12796	-0.295072	0.767939	0.898729
NUTM1	0.503943	-0.133604	0.452881	-0.295009	0.767987	NA
WDR20	639.709	0.00691048	0.0234259	0.294993	0.767999	0.898729
PQBP1	338.45	-0.00884218	0.029982	-0.294917	0.768057	0.898729
SERPINB6	597.876	0.0116442	0.0394998	0.294792	0.768153	0.898729
LOC101928238	2.90787	-0.0407667	0.138313	-0.294743	0.76819	0.898729
HIF1A-AS1	2.82273	0.0447074	0.151684	0.29474	0.768193	0.898729
ANKRD36C	918.334	0.0270549	0.0918073	0.294692	0.768229	0.898729
FPR1	13342.4	0.0259995	0.0882335	0.294667	0.768248	0.898729
INTS2	435.323	0.00926116	0.0314417	0.294551	0.768337	0.898777
LOC100287934	3.53252	-0.0499429	0.169614	-0.29445	0.768414	0.898811
UBA2	1308.7	0.0115103	0.0391137	0.294279	0.768545	0.898908
POM121L2	0.132999	-0.535881	1.82106	-0.294268	0.768553	NA
LINC00923	0.295757	0.152401	0.51804	0.294188	0.768614	NA
ECI2	304.086	0.0119083	0.0404807	0.294171	0.768627	0.898948
KRTAP10-7	0.079453	-0.593951	2.02009	-0.294022	0.768741	NA
VDAC2	567.476	-0.0065346	0.0222263	-0.294003	0.768756	0.898984
HCG26	123.103	0.0187201	0.0636741	0.293999	0.768759	0.898984
LINC00239	22.2584	-0.0256788	0.0873632	-0.293931	0.768811	0.898984
RP11-492A10.1	0.386847	0.236196	0.803691	0.293889	0.768843	NA
KRT18P55	0.145305	-0.392057	1.33405	-0.293886	0.768845	NA
ELOVL1	617.348	0.00966792	0.0328974	0.293881	0.768849	0.898984
RP11-686G23.2	0.126005	0.333103	1.13363	0.293837	0.768882	NA
SDC4	40.6289	-0.0258298	0.0879577	-0.293662	0.769016	0.899123
LEPROT	507.345	-0.016546	0.0563639	-0.293557	0.769097	0.899162
C10orf85	0.136456	-0.435527	1.48383	-0.293516	0.769128	NA
LRAT	0.191735	-0.356289	1.21418	-0.293439	0.769187	NA
GFM1	685.596	-0.00996274	0.0339614	-0.293355	0.769251	0.899286
JUN	347.816	-0.0233755	0.0797382	-0.293153	0.769405	0.899384
UBE2Q2P3	3.0841	-0.05626	0.191976	-0.293058	0.769478	0.899384
PDGFC	120.235	0.020474	0.0698635	0.293058	0.769478	0.899384
RBP3	0.157885	-0.529356	1.80664	-0.293006	0.769518	NA
MRPL18	239.408	0.011417	0.0389681	0.292984	0.769534	0.899393
PLA2G3	0.123039	-0.585171	1.99735	-0.292974	0.769542	NA
LOC102724193	0.148682	-0.302399	1.03267	-0.292832	0.76965	NA
FDX1	267.883	-0.0100142	0.0342014	-0.2928	0.769675	0.899502
EIF4E1B	0.255658	-0.330997	1.13073	-0.292729	0.769729	NA
ZNF17	264.375	0.0110571	0.0378001	0.292515	0.769893	0.899616
RNU5D-1	44.5272	0.0372341	0.127301	0.292488	0.769914	0.899616
AGRN	46.0098	-0.0417973	0.142942	-0.292408	0.769974	0.899616
B4GALNT1	0.575229	-0.170252	0.582344	-0.292357	0.770014	NA
TMEM43	2188.1	0.0126043	0.0431187	0.292316	0.770045	0.899616
UBE2L6	832.512	0.0237685	0.0813365	0.292225	0.770115	0.899616
H2AFY2	21.983	0.0198893	0.0680713	0.292183	0.770147	0.899616
MIR103A1	2.60373	-0.0530557	0.1816	-0.292157	0.770167	0.899616
ATP5B	4037.35	0.00820305	0.0280813	0.292118	0.770197	0.899616
LOC101929138	0.82483	-0.0914539	0.313107	-0.292085	0.770222	NA
SETD5	933.023	-0.0241749	0.0827751	-0.292055	0.770244	0.899616
CX3CR1	1926.37	-0.020066	0.0687083	-0.292046	0.770252	0.899616
SOX17	0.260758	-0.314597	1.07808	-0.291812	0.77043	NA
TLDC2	2.2465	-0.0535619	0.183553	-0.291805	0.770435	0.899775
GPR3	0.11798	-0.448488	1.53726	-0.291746	0.770481	NA
CLDN10	2.47299	0.0562866	0.192964	0.291695	0.77052	0.899818
LOC101929542	0.906841	0.0748389	0.256783	0.291448	0.770709	0.899983
BTBD16	0.190392	-0.378376	1.29831	-0.291438	0.770717	NA
XKR7	1.55571	-0.0684234	0.234836	-0.291367	0.770771	0.899999
DENND3	3982.9	0.022584	0.0775474	0.291228	0.770877	0.900025
NRDE2	405.111	0.00722684	0.0248164	0.291213	0.770889	0.900025
LGALS17A	5.30261	-0.0418189	0.143655	-0.291106	0.77097	0.900064
LOC102723631	0.200029	0.379834	1.30507	0.291044	0.771017	NA
TLL2	2.98578	-0.051226	0.176074	-0.290934	0.771102	0.900162
LOC101926970	0.253915	-0.267194	0.919086	-0.290717	0.771268	NA
POGK	704.539	-0.00760809	0.0261745	-0.290668	0.771306	0.900323
NKX2-1	0.10082	-0.48416	1.66587	-0.290635	0.77133	NA
DCTN5	889.724	-0.00964269	0.03318	-0.290617	0.771344	0.900323
C2orf71	0.200657	-0.400852	1.37936	-0.290607	0.771352	NA
SNORA52	204.999	0.0353025	0.121496	0.290566	0.771384	0.900323
LOC102724659	0.166412	-0.343702	1.18305	-0.290522	0.771417	NA
LAMC2	0.826337	-0.172441	0.593927	-0.290341	0.771555	NA
TPSG1	0.174446	-0.316925	1.09188	-0.290255	0.771621	NA
TERF2	257.161	0.00689238	0.0237546	0.29015	0.771702	0.900494
PPM1N	46.0291	0.0183829	0.0633731	0.290075	0.771759	0.900494
TMEM74	0.286057	0.17239	0.594436	0.290006	0.771812	NA
GPR52	51.1513	-0.0516755	0.178191	-0.290001	0.771815	0.900494
PHOSPHO1	636.823	-0.0281715	0.0971502	-0.289978	0.771833	0.900494
MSR1	238.24	-0.0398007	0.13726	-0.289965	0.771843	0.900494
UTP18	545.762	0.00794225	0.0273929	0.289939	0.771863	0.900494
DSC1	63.6952	0.0386783	0.133403	0.289935	0.771866	0.900494
LINC00284	0.0954564	-0.385474	1.32969	-0.289898	0.771894	NA
DLG1	933.666	-0.0091817	0.0316751	-0.289871	0.771915	0.900496
OR2T11	0.285167	-0.133869	0.461955	-0.289788	0.771979	NA
CENPH	61.3565	0.0160129	0.0552849	0.289644	0.772089	0.900594
SNORD50A	15.5749	0.0297189	0.102608	0.289635	0.772095	0.900594
AC007773.2	29.1562	-0.019065	0.0658414	-0.28956	0.772153	0.900606
RPL6	11593.8	0.0146606	0.0506417	0.289497	0.772201	0.900606
LOC102724758	11.1093	-0.0274819	0.095004	-0.289271	0.772374	0.900735
MIR330	1.08363	0.0621683	0.214949	0.289223	0.772411	0.900735
FAM212A	25.1168	-0.0223731	0.0773715	-0.289164	0.772456	0.900735
CYP2A7	0.187921	-0.246257	0.852034	-0.289023	0.772564	NA
FAM84A	0.324911	-0.424267	1.46921	-0.288771	0.772756	NA
KRT15	0.342333	-0.206151	0.714102	-0.288686	0.772822	NA
CDC23	457.063	0.00937046	0.0324601	0.288676	0.772829	0.901093
FAM50A	484.656	0.00928288	0.032161	0.288638	0.772858	0.901093
LINC00115	15.0425	0.0247109	0.0856366	0.288555	0.772922	0.901111
LOC284581	21.6894	0.0868238	0.301134	0.288323	0.7731	0.901229
NAT16	0.232194	-0.440494	1.52786	-0.288308	0.773111	NA
E2F8	4.58471	0.0443248	0.153747	0.288297	0.77312	0.901229
MIR7853	1.06727	-0.0751596	0.26081	-0.288177	0.773211	0.901241
NMT1	952.238	0.00519822	0.0180398	0.288154	0.773229	0.901241
ZNF826P	12.0378	-0.0268641	0.0932548	-0.288072	0.773291	0.901241
CRYL1	200.895	0.0120023	0.0416699	0.288033	0.773321	0.901241
LOC101928269	0.215764	-0.224136	0.778281	-0.287989	0.773355	NA
C1QL1	0.21328	-0.224142	0.778786	-0.287809	0.773493	NA
NRAP	0.295146	-0.335116	1.1646	-0.287753	0.773536	NA
ALPP	0.230611	-0.440848	1.533	-0.287573	0.773674	NA
KCNC1	0.427236	-0.343795	1.19554	-0.287565	0.77368	NA
MEA1	452.612	0.0110278	0.0383546	0.287522	0.773713	0.901641
ABCG8	0.167044	-0.426953	1.48521	-0.28747	0.773753	NA
ZDHHC21	647.315	-0.0183107	0.0637325	-0.287306	0.773878	0.901778
DEPDC7	13.1587	0.027188	0.0946788	0.287161	0.773989	0.901816
LOC401312	4.46934	-0.0565128	0.196837	-0.287104	0.774033	0.901816
KRT4	0.0880107	-0.50096	1.7451	-0.287066	0.774062	NA
RAD21	2110.62	-0.014328	0.0499151	-0.287048	0.774076	0.901816
RP11-420A23.1	6.78194	-0.0281409	0.0980593	-0.286978	0.774129	0.901816
THEMIS2	6685.94	-0.0159016	0.055416	-0.28695	0.774151	0.901816
CPNE6	0.222452	-0.278355	0.970278	-0.286881	0.774203	NA
LHFPL4	0.36459	-0.362958	1.2652	-0.286878	0.774206	NA
STRA6	0.375103	-0.267952	0.934267	-0.286804	0.774262	NA
HP09025	0.183415	-0.408299	1.42384	-0.286758	0.774298	NA
FLJ42842	0.13361	-0.349982	1.22115	-0.2866	0.774419	NA
SNRPA1	240.495	-0.0108665	0.03793	-0.286488	0.774505	0.902172
ACTL7A	0.0649741	-0.69502	2.42629	-0.286454	0.77453	NA
GPR62	0.283644	-0.164906	0.575737	-0.286426	0.774552	NA
MYO1H	0.404554	-0.154465	0.539328	-0.286402	0.77457	NA
CLUL1	0.511072	0.119112	0.415899	0.286396	0.774575	NA
NUCB2	639.078	0.0106924	0.0373386	0.286363	0.7746	0.902228
PCSK2	0.171057	-0.409774	1.43128	-0.286299	0.774649	NA
PIPSL	3.604	-0.0367075	0.128304	-0.286099	0.774803	0.902407
GLIS3	11.8407	-0.0431145	0.150751	-0.285999	0.774879	0.902441
NMU	0.703114	0.0871908	0.304974	0.285896	0.774958	NA
HNRNPA3P1	0.367914	0.151655	0.530603	0.285817	0.775019	NA
SLC25A17	123.4	-0.0103854	0.0363361	-0.285815	0.77502	0.90251
AK1	53.3481	-0.0181998	0.0636841	-0.285782	0.775045	0.90251
LOC100134868	5.44869	0.0371827	0.130131	0.285733	0.775082	0.90251
MUT	378.782	0.00933292	0.032675	0.285628	0.775163	0.902547
CGB7	0.255748	-0.39378	1.37982	-0.285385	0.775349	NA
ZC3H8	145.601	0.0142734	0.0500334	0.285278	0.775431	0.902775
SNORD20	9.11842	0.0267956	0.093958	0.285187	0.775501	0.902775
ZC3H10	235.119	0.00884961	0.0310311	0.285185	0.775502	0.902775
LOC101927531	0.49191	0.110757	0.388384	0.285173	0.775512	NA
UBE2R2	1043.78	0.0175052	0.0613976	0.285112	0.775558	0.902784
FIS1	520.725	-0.0106934	0.0375376	-0.284872	0.775742	0.902908
SCG2	1.32947	0.104023	0.365187	0.284848	0.775761	0.902908
BLM	216.568	-0.0117569	0.0413072	-0.284622	0.775934	0.903019
LOC101929641	6.84348	0.0348511	0.122458	0.284597	0.775953	0.903019
ZC3H13	1200.77	-0.0109806	0.0386274	-0.28427	0.776204	0.903255
C16orf11	0.352593	-0.277585	0.976783	-0.284183	0.77627	NA
MYO16	13.1371	-0.0552247	0.194331	-0.284179	0.776273	0.903281
FAM231D	0.095992	-0.390333	1.3742	-0.284044	0.776376	NA
LOC101928566	0.0696879	-0.47651	1.67809	-0.28396	0.776441	NA
CELF3	0.446249	-0.244406	0.861407	-0.283729	0.776618	NA
MEOX2	0.536577	-0.321315	1.13259	-0.283698	0.776642	NA
IRF5	382.271	0.0152231	0.0536828	0.283575	0.776736	0.903714
LOC101927633	0.236591	-0.153906	0.542996	-0.283438	0.776841	NA
TMEM38B	163.754	-0.0122225	0.0431289	-0.283395	0.776874	0.903714
PPAN	18.5203	-0.0237545	0.0838315	-0.28336	0.776901	0.903714
PVRL2	94.6931	-0.0541742	0.191205	-0.283331	0.776923	0.903714
DACT3-AS1	0.144925	-0.266283	0.940027	-0.283272	0.776968	NA
MOV10L1	2.15698	-0.067518	0.238391	-0.283224	0.777005	0.903714
SECTM1	1464.25	0.0216952	0.0766077	0.283199	0.777024	0.903714
ILK	684.654	-0.0121202	0.0427988	-0.283189	0.777032	0.903714
HES5	0.147346	-0.260345	0.919434	-0.283158	0.777056	NA
SLC35G3	0.233961	-0.257746	0.910328	-0.283135	0.777073	NA
GPR65	1943.95	0.0113632	0.0401351	0.283124	0.777082	0.903714
SPIN2B	32.9524	-0.0143545	0.0507164	-0.283034	0.777151	0.903714
DEFA4	92.2675	0.0515417	0.182118	0.283014	0.777166	0.903714
FAM215A	0.931724	-0.0651492	0.23021	-0.282999	0.777178	0.903714
CELA3B	0.0664023	-0.644692	2.27824	-0.282978	0.777194	NA
DDX41	709.198	0.0069739	0.024648	0.28294	0.777223	0.903714
KLK4	0.148763	-0.376347	1.3312	-0.282713	0.777397	NA
GNG12-AS1	0.174452	-0.224777	0.795554	-0.282541	0.777529	NA
CPSF4L	1.01649	-0.0713797	0.252672	-0.282499	0.777561	0.90376
MRPL45	113.424	0.0108601	0.0384446	0.282487	0.77757	0.90376
CAGE1	6.16214	-0.0292325	0.103506	-0.282422	0.77762	0.90376
ZNF80	54.6945	-0.0409899	0.145157	-0.282383	0.77765	0.90376
SCNM1	7.88704	-0.0269289	0.0953633	-0.282382	0.77765	0.90376
LOC101060195	81.4816	-0.0102791	0.0364101	-0.282314	0.777703	0.90376
CENPBD1	97.1696	-0.0117155	0.041505	-0.282267	0.777739	0.90376
PRR7-AS1	1.89273	-0.0529272	0.187532	-0.28223	0.777767	0.90376
TMEM256	104.936	0.0131314	0.0465282	0.282224	0.777772	0.90376
COPG2IT1	1.63946	-0.0677286	0.23999	-0.282214	0.777779	0.90376
DEF6	2581.65	-0.00959176	0.0339895	-0.282198	0.777792	0.90376
LOC100287877	0.0908209	-0.516925	1.83181	-0.282194	0.777795	NA
LRRN3	191.858	0.0450096	0.159557	0.28209	0.777874	0.903788
RP5-887A10.1	23.3512	0.0393486	0.139514	0.282041	0.777912	0.903788
PLA2G4D	0.220109	-0.402801	1.42819	-0.282036	0.777916	NA
AC007365.1	0.263417	-0.151178	0.536113	-0.28199	0.777951	NA
HTR5A	0.130998	-0.51135	1.81339	-0.281986	0.777954	NA
PSMB5	260.57	0.00948512	0.0336504	0.281873	0.778041	0.903869
LOC102723597	12.8841	-0.0321557	0.114123	-0.281764	0.778125	0.903869
AICDA	5.22376	-0.050994	0.181021	-0.281703	0.778172	0.903869
RPL13A	28497.7	-0.0138416	0.0491362	-0.281699	0.778174	0.903869
KCNE2	0.470497	0.100227	0.35595	0.281577	0.778268	NA
PLA2G4E	0.269067	-0.366278	1.30084	-0.28157	0.778273	NA
SALL1	0.210202	-0.430922	1.53057	-0.281544	0.778293	NA
APOBR	1197.32	-0.0269441	0.0957226	-0.281481	0.778341	0.903912
LOC101928798	1.42475	0.056815	0.201844	0.28148	0.778343	0.903912
ADORA2A-AS1	8.12772	0.0725959	0.257923	0.281463	0.778355	0.903912
KIAA1324	853.369	0.035612	0.126563	0.281377	0.778421	0.903933
GYG1	418.13	0.0184681	0.0656604	0.281266	0.778506	0.903975
ZRANB3	84.7246	-0.0136017	0.0483769	-0.281162	0.778586	0.903976
LOC102723735	3.65487	-0.0444649	0.158197	-0.281073	0.778654	0.903976
KCNG2	2.5334	0.0591296	0.210388	0.28105	0.778672	0.903976
LOC101929125	10.7226	0.0341877	0.121683	0.280958	0.778743	0.903976
SAR1A	2234.94	-0.00784218	0.0279129	-0.280952	0.778747	0.903976
AC012314.8	1.56139	0.0650865	0.231718	0.280887	0.778797	0.903978
LOC100126784	2.12427	-0.0559415	0.199247	-0.280765	0.778891	0.904016
DDI2	198.986	0.00888369	0.0316462	0.280719	0.778926	0.904016
LOC100996693	1.57766	-0.0530849	0.189235	-0.280523	0.779076	0.90411
LOC102724050	0.590592	-0.0853252	0.30418	-0.280508	0.779087	NA
SH2D4B	5.98657	0.0317143	0.113082	0.280453	0.77913	0.90411
NPAT	1590.24	0.0086115	0.030717	0.28035	0.779209	0.90411
ZNF274	645.694	0.00951367	0.0339399	0.280309	0.779241	0.90411
SLC6A13	6.8467	-0.0380307	0.135679	-0.2803	0.779248	0.90411
PSMA7	1630.47	0.00890051	0.0317687	0.280166	0.77935	0.904173
LOC101927834	0.0731488	-0.416003	1.48488	-0.280159	0.779355	NA
RSPO2	0.668925	0.101438	0.36209	0.280146	0.779365	NA
PANK1	47.1704	0.016234	0.0580191	0.279805	0.779627	0.904439
LHX9	0.250397	-0.374104	1.33728	-0.27975	0.779669	NA
APOL5	0.214909	-0.272393	0.974019	-0.279659	0.779739	NA
MAP2K5	111.427	-0.0200251	0.07163	-0.279563	0.779813	0.904598
MCCD1	0.105826	-0.414101	1.48125	-0.279562	0.779814	NA
LOC101927178	12.8942	0.0332921	0.119139	0.279438	0.779909	0.904654
TRNAS6	2.19663	0.0518687	0.185699	0.279316	0.780003	0.904707
APOA4	0.062301	-0.63683	2.28112	-0.279175	0.780111	NA
ZDHHC3	974.237	0.00962475	0.0344784	0.279153	0.780128	0.904796
LOC101930232	0.251171	-0.266751	0.955932	-0.279048	0.780208	NA
TREX1	180.295	0.018345	0.0657726	0.278916	0.780309	0.904951
PCDHB12	0.251147	-0.424851	1.52362	-0.278843	0.780366	NA
FAM189A1	0.386403	-0.207213	0.743206	-0.278809	0.780391	NA
TMEM95	1.43589	-0.0616354	0.221102	-0.278764	0.780426	0.905017
LOC102724693	3.62924	-0.046206	0.16581	-0.278669	0.780499	0.905017
RP11-93B14.5	0.156923	-0.288753	1.0363	-0.278638	0.780522	NA
CHTOP	1034.87	0.00705851	0.025334	0.278618	0.780538	0.905017
ACTA2-AS1	8.60078	-0.0449737	0.161458	-0.278547	0.780592	0.905017
SLC39A12	0.203548	-0.26506	0.951582	-0.278547	0.780593	NA
KLHL5	926.128	0.0131875	0.0473521	0.278498	0.78063	0.905017
RAN	1832.02	-0.00992574	0.0356623	-0.278326	0.780762	0.905017
LOC100506596	0.128365	-0.39973	1.43641	-0.278283	0.780795	NA
MFSD5	316.567	0.00970386	0.0348743	0.278252	0.780819	0.905017
CRIPT	406.781	0.0118936	0.0427471	0.278231	0.780835	0.905017
NAF1	51.502	-0.0195719	0.070354	-0.278191	0.780866	0.905017
HSPA8	15402.6	0.0132041	0.0474655	0.278182	0.780873	0.905017
DUS2	366.657	-0.0110329	0.0396651	-0.278151	0.780896	0.905017
C4orf45	0.283213	0.132916	0.478357	0.27786	0.78112	NA
DPY19L4	286.951	-0.00981939	0.0353461	-0.277807	0.781161	0.905185
AFF4	1757.21	0.0130757	0.0470706	0.277789	0.781174	0.905185
MTMR3	2665.67	0.0205593	0.0740215	0.277748	0.781206	0.905185
FLG2	0.171022	-0.398206	1.43396	-0.277697	0.781245	NA
PTGFR	21.588	-0.0555264	0.200011	-0.277617	0.781306	0.905185
HDHD2	452.758	0.0090978	0.0327784	0.277555	0.781354	0.905185
LOC101928816	2.07211	-0.0577187	0.208038	-0.277444	0.781439	0.905185
LRRN1	56.8868	-0.0329394	0.118804	-0.277259	0.781581	0.905185
FAM169B	3.48704	0.0593968	0.21425	0.277231	0.781603	0.905185
MAGI2-AS3	59.8479	0.0462217	0.166766	0.277165	0.781654	0.905185
CENPL	87.7309	-0.010394	0.0375084	-0.277111	0.781695	0.905185
LOC102723845	13.8061	-0.0269305	0.0971863	-0.277102	0.781702	0.905185
ASAP1-IT1	93.0397	0.0498085	0.179777	0.277058	0.781736	0.905185
JMJD1C-AS1	3.93408	-0.0363924	0.131366	-0.27703	0.781757	0.905185
WDR38	2.09521	0.0608954	0.219887	0.27694	0.781826	0.905185
DKFZP434A062	0.318043	-0.227151	0.820269	-0.276922	0.78184	NA
C2orf47	83.7532	0.0104009	0.0375602	0.276913	0.781847	0.905185
HOXA1	18.3857	0.0252265	0.0911145	0.276866	0.781883	0.905185
PARG	691.006	0.00703812	0.0254212	0.276861	0.781887	0.905185
HYDIN	1.76313	0.0996684	0.360091	0.276787	0.781944	0.905185
MIR371B	3.41318	-0.0488703	0.176596	-0.276736	0.781983	0.905185
LOC100996457	5.47763	0.0385536	0.13933	0.276707	0.782005	0.905185
KCNB2	0.210903	-0.286619	1.03583	-0.276705	0.782006	NA
LGI3	0.182749	-0.36181	1.30769	-0.276679	0.782027	NA
NR0B2	0.0710377	-0.533487	1.92889	-0.276578	0.782104	NA
BTBD8	39.8108	0.0173693	0.0628018	0.276573	0.782108	0.905249
RIN2	208.316	0.021559	0.0779885	0.276438	0.782212	0.905285
KIAA0087	1.19158	0.0764128	0.27645	0.276407	0.782235	0.905285
TOR1AIP2	1612.25	0.00943549	0.0341535	0.276267	0.782343	0.90531
GJB7	0.854856	0.094203	0.341002	0.276253	0.782353	0.90531
GALM	303.24	0.0181739	0.0658055	0.276176	0.782413	0.905323
FEZF2	0.1655	-0.368615	1.33494	-0.276129	0.782449	NA
HSPA4L	6.88931	0.0378301	0.137069	0.275993	0.782553	0.90543
ATOH7	0.153719	-0.254678	0.923064	-0.275905	0.782621	NA
DGAT1	522.568	-0.0178318	0.0646332	-0.275892	0.782631	0.90546
GMCL1P1	0.197359	0.173974	0.630676	0.275854	0.78266	NA
BBC3	388.554	-0.0194529	0.0705386	-0.275776	0.78272	0.90546
UBALD2	365.937	0.0169838	0.0615898	0.275756	0.782735	0.90546
TARSL2	393.694	0.0127637	0.0462945	0.275706	0.782774	0.90546
TTC25	3.41135	-0.038799	0.140757	-0.275645	0.782821	0.90546
KCNN4	220.535	-0.0243424	0.0883677	-0.275467	0.782958	0.905563
LOC101927248	0.119756	-0.380196	1.38021	-0.275462	0.782962	NA
UBE2G1	709.894	-0.00790639	0.0287159	-0.275331	0.783062	0.905604
TRNAI2	0.208515	-0.142033	0.515993	-0.275261	0.783115	NA
CASP8AP2	1122.64	-0.00691516	0.0251243	-0.275238	0.783133	0.905604
FAAH2	64.5445	-0.0232479	0.0844667	-0.275232	0.783138	0.905604
FBXL7	0.499149	-0.358701	1.30372	-0.275137	0.783211	NA
ZSWIM1	53.3028	0.0163807	0.0595475	0.275086	0.78325	0.905619
KIF1A	1.00795	0.177855	0.646636	0.275047	0.78328	0.905619
DOCK7	203.552	-0.0157866	0.0574001	-0.275028	0.783295	0.905619
TLX1	0.154574	-0.473911	1.72318	-0.275022	0.783299	NA
LOC102724377	9.50646	-0.0387253	0.140902	-0.274839	0.78344	0.905683
XPOT	1138.89	0.00914691	0.0332846	0.274809	0.783463	0.905683
LOC102723621	9.33943	-0.0268988	0.0978969	-0.274766	0.783496	0.905683
ACTR8	602.93	-0.00633442	0.0230669	-0.274611	0.783615	0.905722
GIMAP1	1029.41	0.0112882	0.0411082	0.274598	0.783625	0.905722
SIX3	0.221157	-0.433872	1.58045	-0.274525	0.783681	NA
SH3BP5L	1228.8	0.0153102	0.0557718	0.274516	0.783688	0.905739
A4GNT	0.0747463	-0.343065	1.24985	-0.274485	0.783712	NA
TMBIM6	8899.42	0.00934217	0.034046	0.274399	0.783778	0.90578
HES2	0.267147	-0.35464	1.29253	-0.274376	0.783796	NA
MRPL50	298.6	0.0146004	0.0532194	0.274344	0.783821	0.90578
NOS1	0.615552	-0.280573	1.02272	-0.27434	0.783823	NA
AC010890.1	0.109375	-0.279821	1.02032	-0.274249	0.783893	NA
TSPAN11	0.236976	-0.404501	1.47518	-0.274204	0.783928	NA
LOC101929005	53.6087	0.0345158	0.12591	0.274131	0.783984	0.905914
LOC101929190	0.125474	-0.521867	1.90375	-0.274125	0.783988	NA
BPIFB4	0.217055	-0.251046	0.915837	-0.274116	0.783995	NA
ZG16	0.138699	-0.344361	1.25634	-0.274099	0.784009	NA
C10orf107	0.177769	-0.231882	0.846262	-0.274007	0.784079	NA
OTOP1	0.142105	-0.437302	1.5966	-0.273895	0.784165	NA
FOXO4	670.456	-0.0148509	0.0542307	-0.273846	0.784203	0.90611
RAB9B	17.9277	-0.0237802	0.0868682	-0.27375	0.784277	0.906117
ASAP2	131.006	-0.02686	0.0981507	-0.273661	0.784345	0.906117
TRNAV6	48.9322	-0.0301077	0.110022	-0.273651	0.784353	0.906117
LOC101929191	15.9844	0.0388132	0.141964	0.273401	0.784545	0.906199
CPA1	0.109644	-0.456218	1.66871	-0.273396	0.784549	NA
REM2	111.191	-0.0272477	0.0996692	-0.273381	0.78456	0.906199
LOC102724299	8.09318	0.0585985	0.214374	0.273348	0.784586	0.906199
RNF138P1	36.8104	0.0328801	0.120308	0.2733	0.784623	0.906199
POLN	21.084	-0.0178817	0.0654455	-0.27323	0.784676	0.906199
RPL3L	0.195826	-0.291697	1.06761	-0.273225	0.78468	NA
SCRG1	2.06464	0.0549815	0.201269	0.273174	0.78472	0.906199
CASK	351.844	-0.0125288	0.0458785	-0.273087	0.784787	0.906199
SPIC	1.04152	-0.0817908	0.299648	-0.272956	0.784887	0.906199
NPRL2	435.573	0.00923539	0.0338423	0.272895	0.784934	0.906199
MIR27A	8.92537	-0.0477206	0.174898	-0.272849	0.784969	0.906199
FBLN7	37.5365	-0.0216804	0.0794687	-0.272817	0.784994	0.906199
PI15	1.60199	-0.156296	0.572921	-0.272805	0.785003	0.906199
FAIM	46.6504	-0.0182983	0.0670939	-0.272726	0.785064	0.906214
NGEF	0.300963	-0.246393	0.903881	-0.272595	0.785165	NA
EMX2OS	0.336734	-0.301798	1.10736	-0.272537	0.785209	NA
ANKRD42	150.506	-0.00980556	0.0359874	-0.272472	0.785259	0.906347
CDC7	126.784	-0.0172147	0.0631846	-0.272451	0.785275	0.906347
NEGR1	22.2146	-0.0280236	0.102888	-0.272369	0.785338	0.906364
TRNAG5	0.647116	-0.0905547	0.332571	-0.272286	0.785402	NA
VTI1A	736.596	0.0135181	0.0497047	0.271968	0.785647	0.906664
NBPF7	0.13876	-0.273875	1.00727	-0.271897	0.785701	NA
AIPL1	0.161149	-0.512424	1.88512	-0.271825	0.785756	NA
LOC102723856	0.160626	-0.387621	1.4262	-0.271785	0.785787	NA
GPR31	0.100249	-0.454114	1.67131	-0.271712	0.785844	NA
MRPS18A	220.348	-0.00956642	0.0352122	-0.271679	0.785869	0.906812
C10orf25	10.8588	0.0240951	0.0886908	0.271675	0.785872	0.906812
CANT1	642.147	-0.0171811	0.0632721	-0.271543	0.785973	0.906874
IL13RA2	0.240479	-0.342129	1.26009	-0.271512	0.785997	NA
SLC51A	2.15807	0.0573442	0.211333	0.271346	0.786125	0.906993
MIR1303	0.298325	0.115125	0.424354	0.271295	0.786165	NA
ATAD1	843.678	0.00846995	0.0312303	0.271209	0.78623	0.907058
LTF	439.401	0.0459435	0.169546	0.27098	0.786407	0.907157
TMEM254	81.1447	-0.0101635	0.0375073	-0.270973	0.786412	0.907157
FLG	0.335149	-0.335878	1.24121	-0.270605	0.786695	NA
LOC644794	1.54434	-0.0728598	0.26927	-0.270582	0.786712	0.907443
SNRPF	207.397	0.0150987	0.0558126	0.270525	0.786756	0.907443
PRRG1	13.6517	0.0317147	0.117261	0.270462	0.786805	0.907443
CTB-12O2.1	0.394874	-0.0920431	0.340552	-0.270276	0.786948	NA
ALG3	69.2861	-0.0138442	0.0512517	-0.270122	0.787067	0.907658
KBTBD4	451.273	-0.00838426	0.031042	-0.270094	0.787088	0.907658
BEST3	2.83291	-0.0542748	0.201091	-0.269902	0.787236	0.907773
FLJ35934	0.69371	-0.0836739	0.310069	-0.269856	0.787271	NA
CACNG4	0.120902	-0.51301	1.90189	-0.269736	0.787363	NA
LOC101929305	3.32077	-0.0438624	0.162615	-0.269731	0.787367	0.907868
WDR53	159.477	-0.00893077	0.0331253	-0.269605	0.787464	0.907925
IL25	0.12747	-0.285696	1.06009	-0.269501	0.787544	NA
PLAUR	1449.49	-0.0207935	0.0771599	-0.269485	0.787556	0.907975
RP11-857B24.5	0.121037	-0.230549	0.855782	-0.269401	0.787621	NA
CCT4	1397.19	0.00968963	0.0359753	0.269341	0.787667	0.908047
SIX1	0.260474	-0.246098	0.913787	-0.269316	0.787686	NA
PSMD13	1283.64	0.00752153	0.0279402	0.269201	0.787775	0.908116
ANKRD33	0.134401	-0.398879	1.48192	-0.269164	0.787803	NA
IL4	4.22312	0.0496744	0.18457	0.269136	0.787825	0.908118
IL17RA	3851.06	0.0211207	0.0785077	0.269027	0.787909	0.908121
LOC101927187	106.612	-0.0124312	0.0462114	-0.269007	0.787925	0.908121
RFX4	0.249679	-0.341508	1.27079	-0.268736	0.788133	NA
SERF2	2628.01	-0.0133705	0.0497563	-0.268719	0.788146	0.90832
TNK1	11.8444	-0.0276573	0.102954	-0.268637	0.788209	0.90832
CDR2	388.792	-0.0135906	0.0505991	-0.268594	0.788242	0.90832
HHIP	0.20134	-0.382578	1.42519	-0.268441	0.78836	NA
ZNF37BP	809.539	0.0146736	0.0546645	0.268431	0.788368	0.908409
ZNF587	830.246	0.0123632	0.0460989	0.268189	0.788554	0.908453
C6orf222	1.05548	-0.0909961	0.339339	-0.268157	0.788578	0.908453
C20orf197	74.2131	0.0178665	0.0666303	0.268145	0.788588	0.908453
C21orf128	6.62763	0.0827069	0.308458	0.26813	0.788599	0.908453
COQ10A	82.3376	-0.01286	0.0479842	-0.268004	0.788696	0.908509
IGLL5	192.185	0.0385872	0.14404	0.267893	0.788782	0.908552
NRXN3	0.716083	0.163398	0.610169	0.267791	0.78886	NA
SGK3	6.35598	0.0251212	0.0938638	0.267634	0.788981	0.908726
PTCD1	1.78856	-0.0444013	0.165946	-0.267565	0.789034	0.908731
PHPT1	224.328	-0.0113636	0.0424851	-0.267473	0.789105	0.908754
STAT6	4558.49	-0.0122883	0.0459523	-0.267413	0.789151	0.908754
LOC101929225	1.4931	0.0485643	0.181702	0.267274	0.789258	0.908822
LOC101928042	10.7993	0.0208544	0.0780592	0.267161	0.789345	0.908833
GPR160	825.335	0.0227817	0.0852811	0.267136	0.789364	0.908833
RP11-188C12.3	0.195508	-0.42613	1.59538	-0.267103	0.78939	NA
MIR7152	1.04571	0.0674869	0.25272	0.267042	0.789436	0.90886
C6orf223	0.397238	0.186402	0.698104	0.267012	0.78946	NA
FOXD4L5	0.593456	0.0941743	0.352736	0.266983	0.789482	NA
ZNF19	29.8277	-0.0160865	0.0602559	-0.266971	0.789492	0.908862
RUNX2	369.983	0.0210042	0.0786926	0.266915	0.789535	0.908862
HOXD-AS1	0.126077	-0.481671	1.80736	-0.266505	0.78985	NA
RP3-513G18.2	0.0797463	-0.46535	1.74643	-0.266457	0.789887	NA
LRRC3-AS1	0.237111	0.179604	0.674261	0.266371	0.789954	NA
CYP2C19	0.110235	-0.273862	1.02835	-0.266312	0.789999	NA
ANO4	0.210432	-0.33637	1.26319	-0.266286	0.790019	NA
TMEM194B	162.149	0.0148849	0.0558999	0.266278	0.790025	0.909371
DMRTA1	0.698671	0.0972212	0.365148	0.266251	0.790046	NA
ZNF14	391.304	0.0101641	0.038188	0.26616	0.790116	0.909419
AS3MT	2.15923	0.044347	0.166661	0.266091	0.790169	0.909425
MIR6764	3.93432	0.0388901	0.146318	0.265792	0.7904	0.909635
KLHL14	83.6517	-0.0354034	0.133319	-0.265553	0.790583	0.909706
LINC00994	0.149201	-0.260877	0.982403	-0.26555	0.790586	NA
C12orf29	251.868	-0.0144707	0.0544983	-0.265525	0.790605	0.909706
SERPINA12	0.0661077	-0.570362	2.14855	-0.265464	0.790652	NA
LOC101929272	2.05224	0.0582979	0.219629	0.265438	0.790672	0.909706
DARS2	234.635	0.00691622	0.0260576	0.265421	0.790685	0.909706
RPS4X	10403.7	-0.0127997	0.0482402	-0.265333	0.790753	0.909706
SEC14L3	0.228057	-0.366471	1.38122	-0.265325	0.790759	NA
LOC102724279	7.02427	0.0556004	0.209597	0.265273	0.790799	0.909706
DNAJC4	164.994	-0.0105107	0.0396223	-0.265271	0.790801	0.909706
C19orf67	0.498698	-0.100474	0.378784	-0.265253	0.790814	NA
TTBK1	0.844981	0.139208	0.525056	0.26513	0.790909	0.909732
UMOD	0.108642	-0.482302	1.81932	-0.265099	0.790933	NA
LRRC69	30.2364	-0.0226917	0.0856099	-0.26506	0.790963	0.909732
SCARNA8	7.6493	-0.0332311	0.125375	-0.265053	0.790968	0.909732
PBX2	2569.61	0.0144428	0.0545142	0.264936	0.791059	0.90978
IL11	0.38754	-0.164099	0.619608	-0.264843	0.79113	NA
SULT6B1	0.217926	0.197035	0.744214	0.264756	0.791198	NA
NDNF	0.244205	-0.175218	0.66182	-0.264752	0.7912	NA
TDRD6	1.44376	-0.0709682	0.268101	-0.264707	0.791235	0.909847
LOC101927733	14.3222	0.0435156	0.164407	0.264682	0.791255	0.909847
LOC101928412	14.3529	0.0370452	0.139978	0.264649	0.79128	0.909847
MIR1288	0.834458	-0.0827962	0.3129	-0.264609	0.79131	0.909847
ZFY	447.488	-0.016296	0.06162	-0.26446	0.791425	0.909924
CCDC169	0.142893	-0.219211	0.829027	-0.264419	0.791457	NA
LOC644919	0.918915	-0.105402	0.39888	-0.264245	0.791591	0.910058
NFAT5	1236.76	-0.0298108	0.112847	-0.264171	0.791649	0.910069
CCL1	0.273102	-0.138591	0.524753	-0.264108	0.791697	NA
TTLL8	0.28809	-0.33093	1.25327	-0.264053	0.791739	NA
SMARCD2	1852.71	-0.00806097	0.0305287	-0.264045	0.791745	0.910078
LOC101926887	3.9791	-0.0438164	0.16595	-0.264034	0.791754	0.910078
TPSAB1	0.1365	-0.225597	0.854541	-0.263998	0.791781	NA
LOC102723610	6.37352	0.028748	0.108988	0.263773	0.791955	0.910187
LOC102724831	3.50635	0.0416835	0.158053	0.263732	0.791987	0.910187
FXYD7	2.87112	-0.0402501	0.152623	-0.263722	0.791994	0.910187
BMP7	0.254826	-0.305054	1.1568	-0.263705	0.792007	NA
URAD	0.418311	-0.100613	0.381543	-0.263701	0.79201	NA
BTBD18	0.164643	-0.243849	0.924901	-0.263648	0.792051	NA
GALR1	0.869053	-0.0778484	0.295442	-0.263498	0.792167	0.910331
GS1-24F4.2	0.287872	0.135595	0.514744	0.263423	0.792225	NA
DMBX1	0.152319	-0.455272	1.72836	-0.263412	0.792233	NA
SLC6A5	0.133854	-0.403514	1.5321	-0.263373	0.792263	NA
PRR26	0.175947	-0.288127	1.09412	-0.263342	0.792287	NA
C20orf173	0.195157	-0.32338	1.22806	-0.263325	0.7923	NA
DDX25	0.382137	-0.115174	0.437603	-0.263193	0.792402	NA
LOC102723742	0.340086	-0.125773	0.478129	-0.263053	0.792509	NA
FBP2	0.128105	-0.301866	1.14762	-0.263036	0.792523	NA
LOC101929154	3.49909	0.0481407	0.183031	0.263019	0.792536	0.91065
LINC01024	26.8811	0.016902	0.0642633	0.263011	0.792542	0.91065
ZNF571	97.337	-0.0138575	0.0527135	-0.262883	0.792641	0.910708
LINC00482	22.6788	0.0269376	0.102503	0.262799	0.792706	0.910715
KRT82	0.146725	-0.435126	1.6562	-0.262726	0.792762	NA
LOC102724161	1.21004	-0.0782466	0.298021	-0.262554	0.792895	0.910715
TM7SF3	568.236	0.00462168	0.0176054	0.262514	0.792925	0.910715
LOC101927259	0.165905	0.162251	0.618082	0.262507	0.792931	NA
RTN4IP1	84.4613	0.0112468	0.0428458	0.262496	0.792939	0.910715
WDR13	596.326	0.00961756	0.0366402	0.262487	0.792946	0.910715
B3GNT9	52.0552	-0.0129185	0.0492205	-0.262462	0.792966	0.910715
HOXC6	0.101227	-0.362347	1.38074	-0.26243	0.79299	NA
AC092295.7	22.4253	0.0159712	0.0608655	0.262401	0.793012	0.910715
ARSI	0.289897	-0.275573	1.05022	-0.262397	0.793016	NA
HOXD11	0.150891	-0.496276	1.89154	-0.262365	0.79304	NA
LOC339803	54.984	0.0122525	0.0467041	0.262343	0.793057	0.910715
CISD3	143.051	-0.0115726	0.0441183	-0.262309	0.793083	0.910715
EZR-AS1	1.45535	-0.0525753	0.200512	-0.262205	0.793163	0.910751
COG4	877.475	-0.00685282	0.0261659	-0.261899	0.793399	0.910899
PDE10A	0.951731	0.212116	0.810063	0.261852	0.793436	0.910899
SNORD83B	13.8001	0.0254414	0.0971792	0.261799	0.793476	0.910899
ATP7B	40.3819	-0.0227255	0.0868149	-0.26177	0.793499	0.910899
INO80B	11.2197	-0.0209248	0.0799498	-0.261724	0.793534	0.910899
DSG1	0.181301	0.280533	1.0719	0.261716	0.793541	NA
IL37	0.303043	-0.138595	0.529647	-0.261674	0.793573	NA
NEUROD2	0.21952	-0.340252	1.30036	-0.261659	0.793585	NA
RP4-723E3.1	0.450527	0.102439	0.391622	0.261577	0.793647	NA
TCTEX1D4	60.4367	-0.0291727	0.111532	-0.261564	0.793658	0.910975
PDE6A	0.275762	-0.227343	0.869657	-0.261416	0.793771	NA
LOC101928882	0.262982	-0.262509	1.00422	-0.261406	0.793779	NA
ADRA1B	0.155182	-0.432867	1.65669	-0.261283	0.793874	NA
LONRF3	136.64	0.0126772	0.0485233	0.261259	0.793893	0.910975
KBTBD13	0.249379	-0.374546	1.43363	-0.261258	0.793894	NA
LOC101928923	9.89835	0.0411233	0.157413	0.261245	0.793904	0.910975
LOC102724384	7.61975	0.0298819	0.114389	0.261231	0.793914	0.910975
SVILP1	0.665012	0.0827725	0.316865	0.261223	0.79392	NA
SLC27A3	462.798	-0.0126261	0.048335	-0.261222	0.793922	0.910975
DQX1	5.8091	0.033921	0.12992	0.261091	0.794022	0.910975
ARHGAP10	212.317	0.0177968	0.0681676	0.261074	0.794036	0.910975
SCIN	4.65436	-0.0436674	0.167273	-0.261054	0.794051	0.910975
LINC01144	6.68673	-0.0269957	0.103416	-0.261041	0.794061	0.910975
RGPD1	5.29401	-0.0567102	0.217272	-0.26101	0.794085	0.910975
MIR3973	0.155875	-0.193315	0.7407	-0.26099	0.7941	NA
PNCK	0.357326	-0.170467	0.653745	-0.260754	0.794282	NA
ZNF829	121.132	0.013715	0.0526191	0.260646	0.794365	0.911241
GOLGA6L3	0.179751	-0.212322	0.814794	-0.260584	0.794414	NA
ZCCHC8	269.446	-0.01006	0.0386089	-0.260562	0.794431	0.91126
SLC6A6	5106.55	0.018574	0.0713135	0.260456	0.794512	0.911298
CNTN4	0.582856	-0.264446	1.01539	-0.260438	0.794526	NA
ZNF718	210.616	-0.0182534	0.0701502	-0.260204	0.794706	0.911465
PAFAH1B2	1231.92	0.00742396	0.028553	0.260006	0.794859	0.911567
ATAD3C	4.31217	-0.0420397	0.161714	-0.259963	0.794892	0.911567
ERVW-1	0.115406	-0.325099	1.25102	-0.259867	0.794966	NA
NELL2	860.331	-0.0220693	0.0849785	-0.259705	0.795092	0.91174
DOK4	33.4585	0.0269479	0.103789	0.259642	0.79514	0.91174
WDR66	10.665	-0.0267032	0.102895	-0.259519	0.795235	0.911742
MIR548AU	0.83724	-0.0875117	0.337214	-0.259514	0.795239	0.911742
LOC102724906	0.813453	-0.0817552	0.315096	-0.259461	0.795279	NA
RPS27	23762.2	0.0180068	0.0694216	0.259383	0.79534	0.911802
ARID3C	0.467164	-0.11233	0.433113	-0.259355	0.795361	NA
TIPIN	50.3526	-0.012981	0.0500638	-0.25929	0.795412	0.911829
AIRN	0.333881	-0.176862	0.682271	-0.259226	0.795461	NA
NRIP2	0.283167	-0.243688	0.940436	-0.259122	0.795541	NA
DENND1A	367.295	0.016976	0.0655341	0.25904	0.795604	0.911994
CALB1	0.152219	0.261608	1.00997	0.259026	0.795615	NA
ODF3B	434.739	0.0232848	0.0899221	0.258944	0.795679	0.912023
FKBP14	80.2853	-0.0144452	0.0557986	-0.258881	0.795727	0.912023
LINC00163	0.168002	-0.33605	1.29901	-0.258698	0.795868	NA
LOC100506371	0.100465	-0.313042	1.21046	-0.258614	0.795933	NA
LOC102723736	2.4299	-0.0665579	0.257469	-0.258509	0.796014	0.91226
SNHG15	201.207	-0.0111294	0.0430557	-0.258488	0.796031	0.91226
BHLHE22	0.288439	-0.335923	1.29998	-0.258407	0.796093	NA
LOC102723375	0.562886	-0.117775	0.455806	-0.258389	0.796106	NA
PCDH19	0.271428	-0.278916	1.0795	-0.258374	0.796118	NA
MIR8078	0.217019	-0.397989	1.5411	-0.258251	0.796213	NA
LOC101929683	0.127983	-0.297064	1.15055	-0.258194	0.796257	NA
LOC100289673	0.716007	-0.081828	0.316962	-0.258164	0.79628	NA
LOC400940	0.119111	-0.515556	1.99827	-0.258001	0.796406	NA
MNX1-AS1	0.10525	-0.413287	1.60192	-0.257995	0.796411	NA
LOC101928228	0.211221	-0.371824	1.4417	-0.257906	0.796479	NA
WDR89	396.371	-0.0115724	0.0448788	-0.257858	0.796516	0.91271
GNE	319.674	0.00689852	0.0267537	0.257853	0.796521	0.91271
TOM1	837.54	0.0132028	0.0512316	0.257707	0.796633	0.912732
FRMPD4	0.196323	-0.396611	1.53931	-0.257655	0.796673	NA
LOC101928767	45.2103	-0.0138901	0.0539208	-0.257603	0.796713	0.912732
ADPRH	167.793	0.0136002	0.0527996	0.257581	0.79673	0.912732
FLJ27354	15.8473	0.018199	0.0706546	0.257577	0.796734	0.912732
HOXA2	0.310726	0.149006	0.578594	0.257532	0.796768	NA
TRNAV10	1.80124	-0.0504626	0.196111	-0.257317	0.796934	0.912869
TMED6	9.89021	-0.0290522	0.11294	-0.257236	0.796997	0.912869
MIR6797	1.77637	0.0482384	0.187528	0.257233	0.796999	0.912869
PDE1C	1.20323	0.0752975	0.292931	0.257049	0.797141	0.912903
SNORD56	3.77336	0.0336505	0.130918	0.257034	0.797152	0.912903
DYM	535.884	0.00880585	0.0342778	0.256897	0.797258	0.912903
PDLIM4	0.435824	-0.229573	0.893709	-0.256876	0.797274	NA
LOC101927110	1.56123	-0.0496501	0.193312	-0.25684	0.797303	0.912903
SAMSN1	2084.83	-0.0261934	0.101993	-0.256816	0.797321	0.912903
LOC101930071	10.9697	0.0184012	0.0716566	0.256798	0.797335	0.912903
C11orf1	68.0123	-0.0155356	0.0605162	-0.256719	0.797396	0.912903
MTVR2	15.844	-0.045399	0.176862	-0.256691	0.797417	0.912903
ENSA	554.965	-0.00972387	0.0379102	-0.256498	0.797566	0.913018
PAX1	0.363731	-0.307924	1.20071	-0.256452	0.797601	NA
HSPB2	0.0637849	-0.585099	2.28284	-0.256304	0.797716	NA
PANDAR	0.0627425	-0.551649	2.15273	-0.256255	0.797754	NA
PLA2G2A	0.117506	-0.512189	1.99971	-0.256132	0.797849	NA
DCTN1-AS1	0.175574	-0.200024	0.781187	-0.256051	0.797912	NA
RP11-356I2.4	53.1116	-0.0203581	0.0795204	-0.256011	0.797942	0.913393
DMRTB1	0.15994	-0.532944	2.0818	-0.256002	0.79795	NA
ERICH2	0.619067	-0.0811199	0.316919	-0.255964	0.797979	NA
GATA1	31.8098	-0.0245525	0.0959353	-0.255928	0.798006	0.91341
C14orf180	0.195014	-0.323888	1.26594	-0.255849	0.798067	NA
PIGL	158.865	-0.0110869	0.0433602	-0.255693	0.798188	0.913483
LOC102724349	1.27802	-0.0678136	0.265241	-0.255667	0.798208	0.913483
FLJ13224	5.59598	-0.0302759	0.118424	-0.255656	0.798216	0.913483
RP11-1223D19.1	0.359273	0.109336	0.427877	0.25553	0.798314	NA
LINC00942	0.577472	0.0845253	0.330815	0.255507	0.798332	NA
PTCHD3	0.238587	-0.182851	0.716352	-0.255253	0.798528	NA
PA2G4P4	49.5265	0.0298785	0.117118	0.255114	0.798635	0.913816
APOL4	22.9345	-0.043378	0.170081	-0.255042	0.79869	0.913816
RYK	682.102	-0.00835527	0.0327606	-0.25504	0.798692	0.913816
SNORD47	16.98	-0.0183617	0.0719986	-0.255028	0.798701	0.913816
OSGEP	486.535	0.00806872	0.0316541	0.254903	0.798798	0.913854
LOC101928555	0.226329	-0.171441	0.67259	-0.254896	0.798803	NA
DLK1	0.579951	-0.116331	0.456409	-0.254883	0.798813	NA
NR2E3	0.14399	-0.424276	1.66474	-0.25486	0.798831	NA
SLC2A9	68.0552	0.015749	0.0617946	0.254859	0.798832	0.913854
PRIMA1	0.208101	-0.438596	1.72199	-0.254703	0.798952	NA
C8orf69	0.078234	-0.445513	1.74926	-0.254686	0.798966	NA
SNORD18A	3.5205	-0.0346326	0.136009	-0.254634	0.799006	0.913997
LOC644189	0.0956112	-0.391378	1.53735	-0.254579	0.799048	NA
C4orf19	0.222121	0.188811	0.741688	0.254569	0.799056	NA
ADAM21P1	0.139586	0.238676	0.937844	0.254494	0.799114	NA
MVP	4812.04	-0.013402	0.052674	-0.254432	0.799162	0.914089
LSM2	19.771	0.0193261	0.0759661	0.254404	0.799184	0.914089
SLC30A3	0.296688	-0.311519	1.22482	-0.254339	0.799234	NA
LINC00630	45.2975	-0.0156621	0.0615985	-0.25426	0.799295	0.914119
NUTF2	388.145	0.0101213	0.0398091	0.254245	0.799306	0.914119
CD99P1	77.3148	-0.0202921	0.0798474	-0.254136	0.799391	0.91413
COMMD1	161.383	0.00846868	0.0333298	0.254087	0.799428	0.91413
FMN1	138.364	0.03708	0.145959	0.254043	0.799462	0.91413
RPS8	13444.4	-0.0128117	0.050462	-0.253888	0.799582	0.914211
HK3	3880.01	-0.0182781	0.0720235	-0.25378	0.799666	0.914251
BLID	0.183947	-0.456963	1.80141	-0.25367	0.79975	NA
ADSS	1192.09	0.00696057	0.0274512	0.253562	0.799834	0.91434
C7orf55	8.08079	-0.0229825	0.0906415	-0.253553	0.799841	0.91434
SLC25A53	75.1008	0.0130594	0.0515289	0.253438	0.79993	0.914386
2024-09-05	0.804026	-0.0720106	0.28417	-0.253407	0.799954	NA
LINC01019	0.15537	-0.43787	1.72837	-0.253343	0.800003	NA
CELA2A	0.123418	-0.253467	1.00066	-0.253299	0.800037	NA
RP11-329B9.1	0.139953	-0.419303	1.65545	-0.253286	0.800047	NA
SOS1	1035.21	-0.016869	0.066617	-0.253224	0.800095	0.91452
TCEAL5	0.10074	-0.349559	1.38132	-0.253062	0.800221	NA
LOC101928178	15.6745	-0.0327758	0.129526	-0.253044	0.800234	0.914612
C9orf131	0.179376	-0.261399	1.03306	-0.253034	0.800242	NA
PIGX	830.438	0.0143673	0.0567894	0.252993	0.800273	0.914612
LOC102724358	10.4052	0.0288659	0.114206	0.252753	0.800459	0.914721
CCDC17	110.315	-0.0224218	0.0887136	-0.252744	0.800466	0.914721
HRNR	0.351979	-0.314233	1.2441	-0.252579	0.800594	NA
WDR19	247.495	0.00962811	0.0381202	0.252572	0.800599	0.914817
TYMP	4228.16	0.0184913	0.0732436	0.252463	0.800684	0.914832
RP11-480I12.7	0.300387	-0.111598	0.442063	-0.252449	0.800694	NA
RCAN3AS	12.582	0.023554	0.0933091	0.25243	0.800709	0.914832
C8B	0.553287	0.108295	0.42903	0.252418	0.800718	NA
LOC100505504	0.138028	-0.260541	1.03221	-0.252412	0.800723	NA
HERC2P10	19.8399	-0.0510817	0.202431	-0.252342	0.800777	0.914854
TRNAS18	19.279	0.033052	0.131086	0.25214	0.800933	0.914977
RPS27A	11894.2	-0.0122335	0.0485561	-0.251945	0.801083	0.915046
SNORA59A	4.35162	0.0323767	0.128512	0.251935	0.801091	0.915046
CECR7	6.09586	0.0392712	0.155923	0.251862	0.801148	0.915055
DRD1	0.116628	-0.40303	1.6008	-0.251768	0.80122	NA
LOC101060183	0.0745755	-0.461666	1.83388	-0.251743	0.801239	NA
MEGF11	0.503817	-0.157291	0.624829	-0.251734	0.801247	NA
ACVR1C	75.7655	-0.0204507	0.081254	-0.251688	0.801282	0.915153
PITX3	0.230399	-0.325753	1.29443	-0.251658	0.801305	NA
TMEM221	0.136109	-0.326997	1.29994	-0.251549	0.80139	NA
LOC100129098	0.195831	-0.452743	1.79988	-0.25154	0.801397	NA
KCNJ13	0.292823	0.149564	0.594702	0.251494	0.801432	NA
SAC3D1	32.2316	-0.0143282	0.0569943	-0.251397	0.801507	0.915305
LOC100506374	2.23854	-0.0443857	0.176562	-0.251389	0.801513	0.915305
S100A1	0.0857423	-0.420221	1.67214	-0.251307	0.801577	NA
SNORD77	10.6549	0.0224868	0.0895236	0.251183	0.801672	0.915377
GINS3	38.0896	0.0127089	0.0505972	0.251177	0.801677	0.915377
HS3ST4	0.14711	-0.334595	1.33217	-0.251165	0.801686	NA
ZNF706	271.425	0.0078495	0.0312581	0.251119	0.801722	0.915377
LOC102724460	0.220116	0.146632	0.584094	0.251043	0.801781	NA
MIR4642	1.21048	-0.0664235	0.264682	-0.250956	0.801848	0.915465
C2CD4C	0.388243	-0.223919	0.892278	-0.250952	0.801852	NA
LINC00266-1	2.61819	-0.0434097	0.173031	-0.250878	0.801908	0.915478
LINC00892	46.9182	0.0189826	0.0757008	0.250758	0.802001	0.9155
CPS1-IT1	0.156093	0.219371	0.874846	0.250754	0.802004	NA
TXNDC5	12.2549	0.0309622	0.123489	0.250728	0.802025	0.9155
CLPP	182.158	0.00985736	0.0393415	0.250559	0.802155	0.915593
CDH7	0.124048	-0.333925	1.33332	-0.250446	0.802242	NA
THAP9	103.288	0.00936487	0.037397	0.250418	0.802264	0.915662
LOC102723897	91.2541	-0.0170404	0.0680925	-0.250253	0.802391	0.915752
SLC30A10	0.227523	-0.214152	0.855916	-0.250202	0.802431	NA
CYP4F8	0.196473	-0.382438	1.52856	-0.250195	0.802437	NA
MATN3	0.291381	0.133088	0.531989	0.25017	0.802456	NA
ADPRM	314.937	0.0101437	0.0405498	0.250154	0.802468	0.915784
CTD-2194D22.4	0.0885768	-0.532381	2.12822	-0.250153	0.802469	NA
MIR8066	3.88045	0.0525238	0.210143	0.249943	0.802632	0.915914
LINC01168	0.28123	-0.307367	1.22986	-0.24992	0.802649	NA
CXorf58	1.18809	0.0531864	0.212872	0.249852	0.802702	0.915939
MRPS31P5	122.197	-0.0117311	0.0469798	-0.249706	0.802815	0.916012
XRCC2	25.0979	0.0216913	0.0869724	0.249405	0.803048	0.916222
ANKRD26P1	0.934583	-0.0738564	0.296238	-0.249315	0.803117	0.916246
PCK2	109.548	-0.0123311	0.0494995	-0.249116	0.803271	0.916366
NEUROD4	1.28549	0.0667105	0.267911	0.249003	0.803359	0.916376
DDX42	1499.12	-0.00595342	0.0239113	-0.248979	0.803377	0.916376
LOC102723983	6.90705	-0.0240447	0.0966406	-0.248805	0.803512	0.916433
PDS5A	2538.87	-0.00550476	0.0221263	-0.248788	0.803525	0.916433
TRMT10C	270.793	-0.00893081	0.0359072	-0.248719	0.803578	0.916438
CA7	0.139472	-0.381115	1.53356	-0.248517	0.803735	NA
KIAA0430	1631.02	0.018318	0.0737127	0.248505	0.803743	0.916571
SEC61B	522.321	0.00780668	0.0314229	0.248439	0.803794	0.916573
TARP	572.143	-0.0227907	0.0917651	-0.248359	0.803857	0.916589
LOC101927351	0.140698	-0.218943	0.881722	-0.248313	0.803893	NA
RP11-554A11.6	0.0833464	-0.414863	1.67106	-0.248263	0.803931	NA
MDS2	22.1262	-0.0265183	0.106915	-0.248032	0.80411	0.9168
CRADD	126.977	0.00942141	0.0379924	0.247982	0.804149	0.9168
CLEC4E	3027.44	-0.0311033	0.125452	-0.247931	0.804188	0.9168
TEX11	0.194001	-0.194798	0.786141	-0.24779	0.804297	NA
PCDHA12	0.141498	-0.448696	1.81094	-0.247769	0.804313	NA
LOC102724057	0.996679	-0.0617322	0.249189	-0.247732	0.804342	0.916919
SPANXA2-OT1	0.0737384	-0.30878	1.24669	-0.247679	0.804383	NA
WISP2	0.349386	0.390409	1.57643	0.247653	0.804403	NA
LOC102723907	10.545	-0.0245429	0.0991481	-0.247538	0.804492	0.916983
MYBPC3	145.563	-0.0216337	0.0874049	-0.247511	0.804512	0.916983
AC058791.1	367.675	-0.0314747	0.127185	-0.247471	0.804544	0.916983
CRHR1	0.266847	-0.249244	1.0073	-0.247438	0.80457	NA
FLJ22184	0.579341	-0.124205	0.502054	-0.247393	0.804604	NA
ADH5	894.189	-0.00889019	0.0359428	-0.247343	0.804643	0.91699
DSCC1	12.8353	0.0249729	0.100985	0.247293	0.804681	0.91699
KLHL7-AS1	6.64061	0.0319753	0.129311	0.247273	0.804697	0.91699
BRDT	0.853992	0.0880479	0.356323	0.247102	0.80483	0.917021
LOC100289473	43.8101	-0.028586	0.115705	-0.247059	0.804862	0.917021
C17orf100	14.0884	-0.0182541	0.0738886	-0.247049	0.80487	0.917021
MIR624	1.61522	-0.0672679	0.272416	-0.246931	0.804961	0.917048
DCBLD1	96.734	-0.0142859	0.0578716	-0.246854	0.805021	0.917048
BTN3A1	3756.02	0.0105955	0.0429266	0.24683	0.80504	0.917048
SLC26A9	0.216724	-0.409512	1.6603	-0.246649	0.80518	NA
EIF4EBP1	58.6507	-0.0123371	0.0500306	-0.246591	0.805225	0.917202
LOC101928334	0.141741	-0.428739	1.73988	-0.246418	0.805358	NA
LOC102724543	6.45446	-0.0425349	0.172654	-0.246358	0.805405	0.917352
SYNPO2L	0.451427	-0.200525	0.814033	-0.246335	0.805423	NA
MYF6	0.0948186	-0.365206	1.48282	-0.246291	0.805457	NA
MERTK	100.024	-0.0247331	0.100437	-0.246256	0.805484	0.917366
NOSIP	1200.96	-0.0103545	0.0420545	-0.246217	0.805514	0.917366
RP11-638F5.1	0.121405	-0.308503	1.25354	-0.246104	0.805601	NA
FAM53C	720.848	0.0209846	0.0853311	0.245919	0.805745	0.917531
C1orf228	84.5614	-0.0137147	0.0557846	-0.245852	0.805797	0.917531
C7orf43	544.847	-0.0153905	0.0626037	-0.24584	0.805806	0.917531
CWH43	0.135492	-0.338729	1.37797	-0.245818	0.805823	NA
GLS	3123.57	0.00867045	0.0352973	0.245641	0.80596	0.917651
ETNPPL	0.17242	-0.378993	1.54324	-0.245583	0.806005	NA
MIR4728	0.171674	-0.145736	0.593621	-0.245504	0.806066	NA
ZHX1	615.261	-0.00619979	0.0252574	-0.245464	0.806097	0.917751
SIGLEC15	9.98321	0.0250814	0.102209	0.245394	0.806151	0.917757
LOC654342	0.797884	0.0666675	0.271712	0.245361	0.806177	NA
ALPI	0.183265	-0.391195	1.59516	-0.245239	0.806271	NA
TTLL1	84.1026	-0.0130498	0.0532127	-0.245239	0.806271	0.917838
C9orf37	75.6828	0.0116194	0.047408	0.245093	0.806384	0.917911
NPR1	0.615386	-0.222422	0.907718	-0.245034	0.80643	NA
EDN2	0.133176	-0.338578	1.38179	-0.245028	0.806434	NA
GRIA1	0.561035	-0.361715	1.47686	-0.244922	0.806517	NA
KLK9	0.108985	-0.467021	1.90758	-0.244824	0.806593	NA
KNG1	0.100113	-0.425876	1.74024	-0.244723	0.806671	NA
SSH3	210.306	-0.0156822	0.0640888	-0.244695	0.806692	0.918206
LOC727710	0.125249	-0.36333	1.48548	-0.244589	0.806775	NA
BTNL9	10.9104	-0.0536711	0.219504	-0.24451	0.806836	0.918221
LOC100507577	242.324	-0.0134094	0.0548444	-0.244498	0.806845	0.918221
LIAS	145.006	0.00723962	0.029618	0.244433	0.806895	0.918221
RRP8	203.895	-0.00581355	0.0237845	-0.244426	0.806901	0.918221
IL18RAP	2842.14	0.0286197	0.117152	0.244296	0.807002	0.918281
RP11-290F20.2	0.129321	-0.218334	0.893866	-0.244258	0.807031	NA
SNORD114-20	0.190485	-0.167353	0.685302	-0.244204	0.807073	NA
TOMM40L	175.62	0.00843464	0.0345421	0.244185	0.807088	0.918316
MIXL1	0.70811	0.085504	0.350175	0.244175	0.807095	NA
SLC16A1	241.466	0.00954174	0.0391024	0.24402	0.807216	0.918316
DYDC1	0.0907685	-0.491844	2.01597	-0.243974	0.807251	NA
MIR1206	3.32004	-0.0536937	0.220114	-0.243936	0.807281	0.918316
TNFRSF6B	0.33297	0.102421	0.419953	0.243888	0.807318	NA
ALDH3B2	0.252432	-0.21708	0.890471	-0.243781	0.807401	NA
IGF2R	19435.9	0.0181879	0.0746114	0.243769	0.80741	0.918316
ANKZF1	1267.49	-0.0071763	0.0294408	-0.243754	0.807422	0.918316
FLJ27255	5.42715	-0.038694	0.158766	-0.243717	0.80745	0.918316
NDUFAB1	285.644	-0.00925715	0.0379913	-0.243665	0.80749	0.918316
LINC00346	8.19251	-0.0333975	0.137063	-0.243665	0.80749	0.918316
BCAS2	443.676	-0.0101943	0.0418534	-0.243573	0.807562	0.918316
CTD-2258A20.5	6.66355	0.0326798	0.134258	0.24341	0.807688	0.918316
LOC101929431	14.5023	0.0210408	0.0864438	0.243404	0.807692	0.918316
QSER1	547.024	0.0147064	0.0604416	0.243315	0.807761	0.918316
LOC100289455	82.2766	0.0166467	0.068418	0.243308	0.807766	0.918316
ZBTB18	1661.72	0.0115812	0.0476028	0.243288	0.807782	0.918316
TBCC	1109.48	-0.00883463	0.0363169	-0.243265	0.8078	0.918316
RGCC	322.834	0.0160842	0.0661232	0.243246	0.807815	0.918316
TRPC7	0.1389	-0.389323	1.60056	-0.243242	0.807818	NA
KCNIP1	0.154991	-0.297304	1.22266	-0.243162	0.80788	NA
SQLE	155.343	0.0136729	0.0562389	0.243122	0.807911	0.918346
HDGFRP2	543.829	0.00834751	0.0343407	0.243079	0.807944	0.918346
SP110	810.038	0.0230469	0.0948348	0.243022	0.807988	0.918346
PCID2	489.875	-0.0080709	0.0332196	-0.242956	0.80804	0.918349
SPACA6P-AS	0.37222	-0.144847	0.596627	-0.242776	0.808179	NA
ZFP30	234.548	-0.0125716	0.0517918	-0.242734	0.808212	0.918489
CALB2	0.124713	-0.323958	1.33474	-0.242712	0.808228	NA
KRTAP10-3	0.0715243	-0.425647	1.75429	-0.242632	0.80829	NA
CYP8B1	0.125994	-0.439401	1.81118	-0.242604	0.808312	NA
HAPLN4	0.293613	-0.316935	1.30642	-0.242599	0.808316	NA
TRAT1	955.108	0.016065	0.0662464	0.242504	0.80839	0.918636
OTOG	0.718672	-0.24912	1.02735	-0.242488	0.808402	NA
LARP6	0.435351	-0.217233	0.895955	-0.24246	0.808424	NA
B3GALT5	0.121149	-0.439486	1.81377	-0.242305	0.808543	NA
BEX2	107.582	0.018111	0.0747627	0.242246	0.80859	0.918807
C20orf57	0.107619	-0.486286	2.00861	-0.2421	0.808702	NA
GPR123	0.492096	-0.239929	0.991501	-0.241985	0.808791	NA
ZNF813	194.258	-0.0112486	0.0464983	-0.241915	0.808846	0.919025
NT5C1A	0.24129	-0.152116	0.628817	-0.241908	0.808851	NA
RSPH1	2.05254	0.0473609	0.195809	0.241873	0.808879	0.919025
CYP4A11	0.128028	-0.48136	1.99043	-0.241838	0.808906	NA
WDR16	0.329849	-0.116874	0.483319	-0.241816	0.808923	NA
SCGB1B2P	0.308463	-0.112955	0.467205	-0.241769	0.80896	NA
SAMD11	0.303762	-0.277055	1.14596	-0.241767	0.808961	NA
POLR3G	22.5114	-0.0149987	0.0620555	-0.241698	0.809014	0.919123
MORN2	23.5365	0.0167894	0.069549	0.241404	0.809242	0.919282
LOC102724832	0.564026	-0.0730664	0.302677	-0.241401	0.809245	NA
HOOK3	1755.05	0.00934251	0.0387027	0.241392	0.809252	0.919282
MT1F	32.1266	0.0155652	0.0645488	0.241139	0.809447	0.919405
C2orf74	136.612	-0.0180489	0.0748672	-0.241079	0.809494	0.919405
HPS5	646.544	0.00577473	0.0239554	0.241062	0.809507	0.919405
STXBP5L	0.34195	-0.198403	0.823142	-0.241031	0.809531	NA
UPP1	483.797	0.0153421	0.0636887	0.240891	0.809639	0.919488
AQP5	0.177984	-0.382961	1.59035	-0.240803	0.809708	NA
ZC3H7A	672.051	-0.0106273	0.044159	-0.24066	0.809819	0.919488
SLC36A1	232.461	-0.0230821	0.0959386	-0.240593	0.809871	0.919488
BTBD7	630.045	0.00923009	0.0383648	0.240587	0.809875	0.919488
KCNQ1OT1	192.379	-0.0225846	0.0939068	-0.2405	0.809943	0.919488
DTD1	368.058	-0.0104582	0.0434913	-0.240466	0.809969	0.919488
PPIH	236.575	-0.0113612	0.0472532	-0.240432	0.809995	0.919488
MIR571	3.64594	-0.0434885	0.180895	-0.240408	0.810014	0.919488
RP11-875O11.2	0.962563	-0.0667949	0.277865	-0.240386	0.810031	0.919488
TRIM42	0.0738019	-0.544824	2.26691	-0.240338	0.810068	NA
OPRK1	0.162798	-0.285419	1.18791	-0.240271	0.81012	NA
LOC401463	0.0828294	-0.419408	1.74563	-0.240261	0.810128	NA
LOC101927773	0.25701	-0.127036	0.528759	-0.240252	0.810135	NA
MICU3	65.5075	-0.0229636	0.0955931	-0.240222	0.810158	0.919488
COX5B	1106.11	0.00930925	0.0387527	0.240222	0.810158	0.919488
ZSWIM3	55.4738	0.0112312	0.0467555	0.240211	0.810167	0.919488
ARSH	0.0794256	-0.440376	1.83365	-0.240163	0.810204	NA
MIR4435-1	1.85554	-0.0599689	0.249821	-0.240047	0.810294	0.919541
POLR2L	203.062	0.00945883	0.0394078	0.240024	0.810312	0.919541
GFRA3	0.169261	-0.256001	1.06692	-0.239943	0.810374	NA
PON3	0.158404	0.217452	0.906323	0.239928	0.810386	NA
LRRN4	0.191418	-0.381668	1.59084	-0.239915	0.810396	NA
AKAP8L	917.115	-0.00696052	0.029021	-0.239844	0.810451	0.919644
STMN4	0.404253	0.120968	0.504834	0.239619	0.810626	NA
LOC102724542	0.1344	-0.353331	1.47667	-0.239276	0.810892	NA
TYRO3	1.27871	-0.0631477	0.26405	-0.23915	0.810989	0.920179
DNAH9	0.620947	-0.256151	1.07112	-0.239142	0.810995	NA
UBA1	1526.68	-0.0126074	0.0527335	-0.239078	0.811045	0.920179
HNRNPA3	1920.8	-0.0102137	0.0427271	-0.239046	0.81107	0.920179
EXOC3L1	29.5982	0.0354425	0.148307	0.238981	0.81112	0.920181
PPP1R3E	118.558	0.0141215	0.0591441	0.238764	0.811288	0.92027
NAA20	267.179	-0.00822368	0.0344447	-0.23875	0.811299	0.92027
ITPK1-AS1	0.274539	-0.16907	0.708238	-0.23872	0.811323	NA
HRASLS2	7.33194	0.0437458	0.183275	0.23869	0.811346	0.92027
RP11-426L16.8	0.139512	-0.379955	1.59211	-0.238649	0.811378	NA
LOC101927057	1.92984	-0.045453	0.190549	-0.238537	0.811465	0.920311
LOC100506014	6.50525	-0.0242626	0.101752	-0.238449	0.811533	0.920311
SNORD116-12	1.0246	0.0618958	0.259639	0.238392	0.811577	0.920311
LINC00661	0.144519	-0.412538	1.73093	-0.238332	0.811623	NA
FAM111B	46.4229	-0.0224101	0.0940417	-0.2383	0.811649	0.920311
SPATA24	15.856	-0.0155714	0.0653498	-0.238278	0.811665	0.920311
AP1S1	95.266	-0.0104455	0.0438402	-0.238264	0.811676	0.920311
SNORD61	1.14503	-0.0560141	0.2352	-0.238155	0.811761	0.920351
TNN	0.482943	0.115249	0.484154	0.238042	0.811849	NA
DMTN	53.6402	-0.0231332	0.0972312	-0.23792	0.811943	0.920454
TMEM8C	0.0663431	-0.511977	2.15201	-0.237906	0.811954	NA
RP11-513O17.2-2	0.253243	-0.19508	0.820025	-0.237895	0.811963	NA
LDHA	2213.31	0.00999009	0.0420012	0.237852	0.811996	0.920454
GNB2L1	13210.7	-0.0104922	0.0441128	-0.237849	0.811998	0.920454
TST	276.215	-0.016435	0.0691179	-0.237782	0.81205	0.920456
FKTN	230.476	0.012906	0.0542905	0.237721	0.812098	0.920456
LOC102723450	0.779673	0.0737799	0.310442	0.237661	0.812144	NA
LOC102724048	0.281842	-0.121462	0.511123	-0.237638	0.812162	NA
SCO2	431.954	-0.0195912	0.082447	-0.237622	0.812174	0.920487
FAM172BP	4.75073	0.0275328	0.11599	0.237372	0.812368	0.920605
RP11-677M14.7	18.8431	-0.017102	0.0720506	-0.237361	0.812377	0.920605
LOC102724775	0.0617776	-0.366407	1.54436	-0.237255	0.812459	NA
TOMM70A	894.969	0.00850189	0.0358448	0.237186	0.812513	0.920704
ZNF782	272.515	0.017441	0.0735546	0.237116	0.812567	0.92071
NOVA2	0.425239	-0.289752	1.2224	-0.237035	0.81263	NA
HS3ST6	0.12394	-0.31678	1.33645	-0.237031	0.812633	NA
FADS6	0.318403	-0.258245	1.08969	-0.23699	0.812664	NA
LINC01085	1.13791	0.053547	0.226033	0.236899	0.812735	0.92084
LINC00570	0.45328	-0.106945	0.451588	-0.236819	0.812797	NA
BTNL8	432.008	-0.0269151	0.113656	-0.236813	0.812802	0.92084
PAX8	3.35355	-0.0495245	0.209182	-0.236753	0.812848	0.92084
GEMIN5	375.456	-0.00686458	0.0289993	-0.236715	0.812878	0.92084
MAPK15	0.314247	-0.206945	0.874328	-0.23669	0.812897	NA
AC104820.2	91.7181	-0.0207283	0.0876031	-0.236616	0.812955	0.920869
PRKAR1B	73.2249	0.0207026	0.0875167	0.236556	0.813002	0.920869
HOXB13	0.142594	-0.428307	1.81126	-0.236469	0.813069	NA
C15orf59	0.343699	-0.29042	1.22829	-0.236442	0.81309	NA
HAUS2	370.816	0.00779368	0.0329716	0.236376	0.813141	0.920928
LOC100996681	0.0568663	-0.57765	2.44385	-0.236369	0.813147	NA
C19orf18	4.63338	0.0275705	0.116645	0.236362	0.813152	0.920928
MACF1	13877.5	0.0181023	0.0766349	0.236215	0.813266	0.921002
RP11-95M5.1	0.128303	-0.375632	1.59199	-0.235951	0.813471	NA
CD300E	1180.52	0.0175131	0.0742631	0.235825	0.813568	0.921097
PAK7	0.15962	-0.28638	1.21497	-0.23571	0.813658	NA
RASD2	0.213421	-0.297361	1.26165	-0.235692	0.813671	NA
MIR3190	2.16075	0.0428541	0.181835	0.235675	0.813685	0.921097
GRAMD1A	517.219	0.0179845	0.0763166	0.235657	0.813699	0.921097
TREML2	1358.1	0.0177912	0.0755028	0.235636	0.813715	0.921097
SNORD62A	2.63872	-0.0394311	0.16735	-0.235621	0.813727	0.921097
LOC101927931	24.4031	-0.029984	0.127261	-0.23561	0.813735	0.921097
NEK5	2.01961	-0.0448277	0.190262	-0.23561	0.813735	0.921097
PTPRN	2.11921	-0.0533404	0.226401	-0.235601	0.813742	0.921097
BPIFB6	0.113675	-0.409933	1.74014	-0.235574	0.813763	NA
KCNJ18	0.145049	-0.426019	1.80861	-0.235551	0.813781	NA
SEMA6D	0.554058	-0.189121	0.802969	-0.235528	0.813799	NA
GDF5	0.251254	-0.214071	0.909521	-0.235366	0.813924	NA
LOC101927943	4.05388	-0.0317868	0.135073	-0.235331	0.813952	0.921279
GRK1-2	0.0715328	-0.432189	1.83697	-0.235273	0.813997	NA
MEGF9	4620.06	0.0221086	0.0939803	0.235248	0.814017	0.921297
LIN7C	930.655	-0.0065006	0.0276474	-0.235125	0.814112	0.921338
FUT3	0.189358	-0.234724	0.998649	-0.235041	0.814177	NA
C2orf66	1.93516	0.0476098	0.202614	0.234978	0.814226	0.921338
LOC101928862	6.69066	-0.0288638	0.1229	-0.234856	0.814321	0.921338
SMARCB1	203.186	-0.0116411	0.0495721	-0.234831	0.81434	0.921338
NEK9	1335.21	-0.00683016	0.0290913	-0.234783	0.814377	0.921338
C19orf83	19.5336	-0.0238645	0.101673	-0.234717	0.814428	0.921338
MIR3690	0.44657	-0.0994082	0.423617	-0.234665	0.814469	NA
CDH22	0.293617	-0.266312	1.13496	-0.234645	0.814484	NA
ZNF570	151.911	-0.010947	0.0466686	-0.23457	0.814543	0.921338
LOC101928292	0.162382	-0.405202	1.728	-0.234492	0.814603	NA
ATP5G3	672.756	0.00776009	0.0330936	0.234489	0.814605	0.921338
ZNF554	71.4503	0.010968	0.0467852	0.234432	0.814649	0.921338
IFT20	250.404	0.00743356	0.0317151	0.234386	0.814685	0.921338
FAM136A	316.308	-0.00831693	0.0354898	-0.234347	0.814715	0.921338
PNPLA4	49.0127	-0.0121877	0.0520075	-0.234345	0.814717	0.921338
ASIP	1.125	-0.0551746	0.235459	-0.234328	0.81473	0.921338
IQCC	20.276	-0.0167397	0.0714404	-0.234317	0.814739	0.921338
LSAMP-AS1	0.101046	-0.2898	1.23695	-0.234286	0.814763	NA
PSMD5-AS1	519.003	0.0263461	0.112601	0.233978	0.815002	0.92158
SPATA31C1	0.109781	-0.406793	1.73963	-0.233838	0.815111	NA
FAM41C	0.219471	0.155121	0.663482	0.233798	0.815142	NA
GOLGA6B	0.937245	0.0626959	0.268168	0.233793	0.815146	0.921687
FAM183A	0.102583	-0.282968	1.21159	-0.23355	0.815334	NA
MRPL22	125.913	0.0068858	0.0294846	0.233539	0.815343	0.921814
KIAA1328	116.74	-0.014344	0.0614249	-0.233521	0.815357	0.921814
LOC646127	0.15752	-0.182843	0.78309	-0.23349	0.815381	NA
ABCG4	0.331659	-0.208769	0.894156	-0.233481	0.815388	NA
KRT31	0.0824076	-0.527062	2.25742	-0.23348	0.815389	NA
CALHM3	0.285381	-0.133871	0.573465	-0.233443	0.815417	NA
PPP1R15B	3017.34	-0.00854142	0.0366082	-0.23332	0.815513	0.921936
MEIG1	3.65007	-0.030888	0.13254	-0.233046	0.815725	0.922093
CDX1	0.152126	-0.403672	1.73228	-0.233029	0.815739	NA
FLJ30679	2.06558	-0.0387189	0.166165	-0.233014	0.815751	0.922093
C2orf57	0.0527922	-0.571808	2.4542	-0.232992	0.815768	NA
XPC	1615.53	0.00669298	0.0287675	0.232658	0.816027	0.92235
LY6K	0.243732	-0.166173	0.71438	-0.232611	0.816064	NA
KLK10	0.293269	-0.27104	1.16522	-0.232608	0.816066	NA
TDRD5	0.415104	-0.130377	0.560642	-0.23255	0.816111	NA
RNU6-39P	1.59913	0.0532182	0.228853	0.232543	0.816116	0.922352
SLC25A12	359.003	0.00702771	0.030223	0.232529	0.816127	0.922352
TMEM139	2.63479	-0.0350287	0.150696	-0.232446	0.816192	0.92237
LOC101928220	0.18909	-0.255428	1.09928	-0.232359	0.816259	NA
GOLGA4	2770.69	0.0088646	0.0381572	0.232318	0.816291	0.922426
ZNF728	0.428798	-0.105098	0.452486	-0.232268	0.81633	NA
ASB10	0.159366	-0.401554	1.72911	-0.232231	0.816358	NA
UQCRQ	490.289	0.00780856	0.0336369	0.232143	0.816427	0.922525
FGF20	0.188879	-0.143602	0.618638	-0.232125	0.816441	NA
BARX1	0.18205	-0.254659	1.0972	-0.232099	0.816461	NA
LOC101928623	0.201106	0.145396	0.626519	0.232069	0.816484	NA
SRRM5	2.4512	-0.0437641	0.188666	-0.231966	0.816564	0.922575
ZNF286A	207.402	-0.0104911	0.0452281	-0.231959	0.81657	0.922575
LOC100506860	9.52302	0.0420128	0.181203	0.231854	0.816651	0.922612
UGT3A1	0.174481	-0.300738	1.29748	-0.231787	0.816703	NA
RASEF	0.801578	0.08292	0.357743	0.231786	0.816704	NA
C12orf40	4.56843	0.0305557	0.131895	0.231667	0.816797	0.922721
C22orf31	0.132349	-0.267153	1.15369	-0.231564	0.816876	NA
LOC102723962	48.8607	-0.0188326	0.0813784	-0.231421	0.816988	0.922881
IGF2-AS	0.154776	-0.383395	1.65722	-0.231349	0.817044	NA
ITGAM	3269.78	-0.0147985	0.0639767	-0.231311	0.817073	0.922902
MAEL	1.76813	-0.0520818	0.225199	-0.23127	0.817105	0.922902
FAM74A3	0.182663	0.251461	1.08731	0.231269	0.817106	NA
AMER3	0.250012	-0.33001	1.42703	-0.231256	0.817116	NA
KLHDC8A	0.325253	-0.138808	0.600421	-0.231185	0.817171	NA
CCDC37	0.20247	-0.33069	1.43078	-0.231125	0.817217	NA
LCN9	0.143891	-0.398825	1.72587	-0.231087	0.817247	NA
LINC00311	0.14246	-0.245444	1.06229	-0.231052	0.817275	NA
TCEA3	77.9583	0.0215107	0.0931421	0.230945	0.817358	0.923132
SLC13A4	0.29678	-0.210245	0.910798	-0.230836	0.817442	NA
RNVU1-3	6.54015	0.0263655	0.114231	0.230809	0.817463	0.923172
ABCG5	0.160968	-0.328477	1.42328	-0.230788	0.81748	NA
RAP1GAP	5.0264	-0.0352811	0.152882	-0.230773	0.817491	0.923172
LOC102724026	0.136404	-0.187175	0.811275	-0.230717	0.817535	NA
H1FOO	0.0934453	-0.463821	2.01165	-0.230567	0.817651	NA
FAM83F	2.91894	-0.0408792	0.177307	-0.230556	0.81766	0.923288
ZAR1	0.480489	-0.0971659	0.42147	-0.23054	0.817672	NA
LOC101928729	0.246943	-0.274438	1.19042	-0.230539	0.817673	NA
MYO9A	1079.46	0.0117329	0.0508989	0.230514	0.817692	0.923288
LOC102723726	385.351	-0.0213667	0.0927322	-0.230413	0.817771	0.923319
LOC101060498	1.52619	-0.0425967	0.184937	-0.230331	0.817834	0.923319
FLJ46284	0.217337	-0.189769	0.823979	-0.230307	0.817853	NA
LINGO3	17.3745	-0.0207042	0.0899245	-0.23024	0.817905	0.923319
ALKBH2	81.354	0.0128828	0.0559571	0.230226	0.817916	0.923319
PLSCR3	0.572103	-0.0685396	0.297821	-0.230137	0.817985	NA
CEMP1	3.8642	-0.0293381	0.127521	-0.230064	0.818042	0.923406
AQP2	0.201825	-0.339036	1.47372	-0.230054	0.81805	NA
LDLRAD1	0.131392	-0.318689	1.38593	-0.229945	0.818134	NA
CCDC27	0.146899	-0.3978	1.7301	-0.229929	0.818147	NA
LOC102724167	0.0959341	-0.329274	1.43315	-0.229756	0.818282	NA
NUDT17	52.9508	-0.00963886	0.0419588	-0.229722	0.818308	0.92365
PLEKHM1P	587.225	-0.016151	0.070329	-0.229649	0.818365	0.923659
TMEM213	0.163133	-0.211732	0.922065	-0.229628	0.818381	NA
MUC4	0.828258	-0.173991	0.758037	-0.229529	0.818458	NA
SIGLEC12	4.23986	0.0499439	0.217755	0.229358	0.818591	0.923858
TREH	0.123499	-0.434977	1.89741	-0.229247	0.818677	NA
FGF3	0.140898	-0.379909	1.6573	-0.229234	0.818687	NA
SNORD113-9	0.0733725	0.303204	1.32347	0.229097	0.818793	NA
ARRDC1	626.649	-0.0117501	0.0513177	-0.228969	0.818893	0.924145
HOXD4	0.175283	-0.316429	1.38232	-0.228912	0.818938	NA
IFNL1	2.44968	-0.0377991	0.165178	-0.228839	0.818994	0.924202
RP11-367N14.2	6.21964	0.0259517	0.113451	0.228747	0.819065	0.924209
LYL1	559.189	-0.011677	0.0510571	-0.228705	0.819098	0.924209
TOP1	883.588	0.0155069	0.0678421	0.228573	0.8192	0.924268
C1orf220	30.5131	-0.0264192	0.115615	-0.228511	0.819249	0.924268
LOC101928793	0.165348	-0.272284	1.19177	-0.22847	0.819281	NA
NPEPPS	1306.64	0.0122579	0.0536648	0.228417	0.819322	0.924296
INSM1	0.228526	-0.240108	1.05152	-0.228345	0.819378	NA
C21orf59	284.583	-0.00959074	0.0420062	-0.228317	0.8194	0.924327
BEND3P3	0.27737	-0.207584	0.909265	-0.228299	0.819414	NA
SSTR1	0.222991	-0.27969	1.22537	-0.228249	0.819452	NA
EXD1	0.885679	-0.0661518	0.289976	-0.228128	0.819546	0.924437
HNF1A	0.313352	-0.32518	1.42583	-0.228064	0.819597	NA
MOCS3	167.523	-0.00723059	0.0317053	-0.228056	0.819603	0.924445
LOC100132352	341.02	0.00841836	0.0369272	0.227972	0.819668	0.924464
INADL	724.294	-0.0141325	0.0620132	-0.227895	0.819728	0.924476
LOC101927525	0.0786568	-0.292796	1.28509	-0.227841	0.81977	NA
RIMBP3B	2.3297	0.0345973	0.151863	0.227819	0.819787	0.924487
MIR3684	1.82004	0.049117	0.215867	0.227534	0.820009	0.924681
TEPP	4.83052	-0.031278	0.137517	-0.227448	0.820075	0.924701
TMEM253	2.91216	0.0461494	0.202975	0.227365	0.82014	0.924718
GPR173	0.462399	-0.109295	0.480956	-0.227246	0.820232	NA
LOC101928251	0.0784672	-0.48473	2.1335	-0.227199	0.820269	NA
TARM1	4.85059	0.0407772	0.179499	0.227172	0.82029	0.924818
DACT2	0.225391	-0.337561	1.48599	-0.227162	0.820298	NA
ANP32E	1001.29	0.00793259	0.034928	0.227113	0.820336	0.924818
POU3F3	0.117952	-0.336542	1.48189	-0.227103	0.820343	NA
SLC51B	0.126054	-0.252888	1.11379	-0.227052	0.820383	NA
SUGT1P3	34.2755	-0.0157857	0.0695416	-0.226997	0.820426	0.924818
NARF	571.584	0.0116371	0.0512668	0.226992	0.82043	0.924818
RHOG	687.318	-0.016048	0.0707305	-0.226889	0.82051	0.924818
LYPD6	0.23752	-0.193273	0.851858	-0.226884	0.820514	NA
LOC102724512	0.403324	0.0970454	0.42776	0.226869	0.820526	NA
CASP6	144.213	0.00918322	0.04048	0.226858	0.820534	0.924818
OS9	1781.25	-0.00995441	0.0438891	-0.226808	0.820573	0.924818
PRSS46	0.096963	-0.395217	1.7434	-0.226694	0.820662	NA
PSMB7	711.574	0.00759472	0.0335284	0.226516	0.8208	0.924869
FCN3	0.168391	-0.204622	0.903518	-0.226473	0.820834	NA
SLC35D1	546.325	0.00780982	0.0344849	0.226471	0.820835	0.924869
OSM	318.666	0.0341827	0.150944	0.226459	0.820844	0.924869
SMG1	3817.6	-0.0186714	0.0824555	-0.226442	0.820858	0.924869
ZNF680	375.373	0.0110799	0.0489515	0.226344	0.820934	0.924869
LOC101928388	1.56564	-0.0458452	0.202583	-0.226304	0.820965	0.924869
CCDC163P	8.91842	0.0345486	0.152665	0.226303	0.820966	0.924869
LOC102724073	0.180232	-0.406498	1.79629	-0.226299	0.820969	NA
FABP6	0.149661	-0.236478	1.04518	-0.226255	0.821003	NA
ULK2	391.409	0.00854949	0.0377939	0.226214	0.821035	0.924869
PPP2CA	2282.91	0.00632527	0.0279656	0.226181	0.821061	0.924869
SLITRK6	0.0650173	-0.486224	2.15048	-0.2261	0.821123	NA
GJB2	0.55572	0.103018	0.455728	0.226051	0.821162	NA
SNCB	0.213904	-0.276658	1.22412	-0.226006	0.821196	NA
LOC102723328	0.131832	-0.221664	0.98085	-0.225992	0.821208	NA
PCDHA3	0.160915	-0.313488	1.3873	-0.225969	0.821225	NA
TMEM59L	0.173316	-0.332771	1.47268	-0.225963	0.82123	NA
LOC102723563	3.42641	0.0321321	0.142202	0.225961	0.821232	0.924972
WDR96	2.38568	0.0448603	0.198553	0.225936	0.821251	0.924972
OBP2B	0.082856	-0.510775	2.26074	-0.225932	0.821254	NA
ACYP2	47.9635	0.0100412	0.0444571	0.225862	0.821309	0.924974
OTOP3	0.138916	-0.374372	1.6579	-0.225811	0.821349	NA
LOC101929704	3.24169	-0.0330805	0.146499	-0.225807	0.821351	0.924974
NAT2	0.134873	0.170776	0.756529	0.225736	0.821407	NA
ANKRD31	20.0647	-0.0195362	0.0865509	-0.22572	0.821419	0.924995
GGTLC1	0.140962	-0.301138	1.33442	-0.225669	0.821459	NA
AC145110.1	0.241782	-0.170216	0.755248	-0.225377	0.821686	NA
CYP1A2	0.158592	-0.374084	1.66013	-0.225334	0.821719	NA
ADO	400.745	0.00824845	0.03661	0.225306	0.821742	0.925303
FLJ41278	0.342506	-0.092879	0.412569	-0.225124	0.821883	NA
SERPING1	98.5733	0.0394415	0.175205	0.225116	0.821889	0.925413
GPR37	0.186567	-0.267299	1.18784	-0.225029	0.821956	NA
MUCL1	0.231057	0.114469	0.508703	0.22502	0.821963	NA
CSF3	0.11714	-0.300368	1.33486	-0.225018	0.821965	NA
LACTBL1	0.149218	-0.424567	1.88779	-0.224902	0.822056	NA
MYOD1	0.162614	-0.37195	1.65392	-0.224889	0.822065	NA
RP11-418J17.1	33.0193	-0.0157907	0.0702599	-0.224747	0.822176	0.925611
CAPN9	0.288475	-0.17653	0.785488	-0.22474	0.822182	NA
DFFA	262.364	0.00894315	0.0397987	0.224709	0.822205	0.925611
LOC101928409	0.461381	0.084905	0.377858	0.224701	0.822212	NA
C6orf136	67.5714	-0.00820023	0.0364949	-0.224695	0.822217	0.925611
TRPM3	0.742406	-0.103909	0.46248	-0.224677	0.822231	NA
FAM175A	382.502	0.00750415	0.0334134	0.224585	0.822302	0.925611
TPI1P2	12.6318	0.018119	0.080682	0.224573	0.822311	0.925611
NAA16	511.652	0.0093138	0.0414898	0.224484	0.822381	0.925634
DMRT3	0.0948677	-0.391249	1.74325	-0.224436	0.822418	NA
SYNGR4	0.419563	-0.0958709	0.427206	-0.224414	0.822435	NA
CYP11B1	0.162782	-0.343849	1.53285	-0.22432	0.822508	NA
PHACTR3	7.26379	0.0280053	0.124876	0.224264	0.822551	0.925735
HCG22	1.05036	0.0975281	0.434924	0.224242	0.822569	0.925735
MIR145	0.0605602	-0.512429	2.28611	-0.224149	0.822641	NA
LOC102723352	3.91966	-0.0312605	0.139508	-0.224076	0.822698	0.925824
MUC17	0.246748	-0.302188	1.34871	-0.224057	0.822713	NA
IZUMO4	37.9468	-0.0132291	0.0590855	-0.223897	0.822837	0.925923
PRAMEF19	0.0818394	-0.451788	2.01793	-0.223886	0.822846	NA
APOBEC3G	1090.71	-0.0123229	0.055053	-0.223838	0.822884	0.925923
HSPA2	19.7163	-0.0226861	0.101385	-0.223763	0.822941	0.925932
ANKRD30BP3	0.172768	0.153462	0.685917	0.223733	0.822965	NA
SETD8	163.701	-0.0101712	0.0454957	-0.223564	0.823096	0.925967
HNRNPD	809.93	0.0124262	0.0555892	0.223536	0.823119	0.925967
PHAX	481.76	-0.00820916	0.0367244	-0.223534	0.82312	0.925967
MIR625	0.299915	0.114678	0.513197	0.223459	0.823178	NA
MIIP	537.277	0.0109795	0.0491512	0.223382	0.823239	0.926007
GADL1	0.234176	-0.327286	1.46536	-0.223348	0.823264	NA
HSD17B12	515.13	-0.0130661	0.0585115	-0.223308	0.823296	0.926007
PDCL3P4	18.2724	0.0226088	0.10125	0.223298	0.823304	0.926007
CRISPLD2	2976.57	-0.019944	0.0893446	-0.223226	0.82336	0.926015
HOXD3	0.23532	-0.384428	1.72216	-0.223224	0.823361	NA
LOC101929561	0.0737212	-0.296716	1.32981	-0.223126	0.823437	NA
FLJ32790	0.12879	-0.249717	1.11935	-0.223092	0.823464	NA
CSRP2	0.374197	-0.215352	0.965431	-0.223063	0.823487	NA
LOC102723878	17.3584	0.0170944	0.0766589	0.222994	0.82354	0.926027
STARD4-AS1	3.75971	0.0324785	0.145687	0.222933	0.823587	0.926027
PLP1	0.220285	0.128673	0.577238	0.222912	0.823604	NA
MAGOH2	1.72157	0.0474695	0.213	0.222861	0.823643	0.926027
HIST1H4A	115.074	0.0127389	0.0571631	0.222852	0.823651	0.926027
CDSN	0.0982766	-0.405298	1.81894	-0.222821	0.823674	NA
MIR4306	0.42602	0.0914346	0.410357	0.222817	0.823678	NA
GADD45G	28.494	-0.0199081	0.0893484	-0.222814	0.82368	0.926027
MIR5690	16.5085	0.0495616	0.222478	0.222771	0.823714	0.926027
PTGES	15.7753	-0.0337722	0.151602	-0.222768	0.823716	0.926027
FAM26D	0.307637	-0.104982	0.471351	-0.222727	0.823748	NA
PNPLA5	0.20782	-0.297292	1.33513	-0.222669	0.823793	NA
MSX1	0.257556	-0.238535	1.07156	-0.222606	0.823842	NA
KNSTRN	179.121	-0.0175478	0.0788329	-0.222595	0.823851	0.926124
RP5-1112F19.2	0.0946298	-0.341968	1.53648	-0.222566	0.823874	NA
HAO1	0.236069	-0.137232	0.616657	-0.222542	0.823892	NA
FBXO17	0.547865	-0.0977467	0.439324	-0.222493	0.82393	NA
DNASE1	232.997	-0.00937115	0.042129	-0.222439	0.823972	0.92613
CTSLP2	0.0474656	-0.457546	2.05712	-0.222421	0.823986	NA
CBLC	0.206804	-0.211495	0.950982	-0.222397	0.824005	NA
LOC101927759	23.11	0.0241903	0.108775	0.222387	0.824012	0.92613
SCN10A	0.22415	-0.31001	1.39414	-0.222366	0.824029	NA
SNORD116-25	1.15847	0.0514827	0.231552	0.222338	0.824051	0.92613
MAT2B	3257.03	-0.00719964	0.0323824	-0.222331	0.824056	0.92613
P2RX6P	0.42412	0.113087	0.508722	0.222295	0.824084	NA
PPID	166.311	-0.00954284	0.0429334	-0.222271	0.824103	0.92613
UPK2	0.155361	-0.272777	1.22735	-0.222248	0.824121	NA
SOGA3	25.7608	-0.0163466	0.0735875	-0.222138	0.824207	0.926191
RASSF9	0.115995	-0.560862	2.52494	-0.222128	0.824214	NA
RNF5	251.42	0.00895542	0.0403434	0.22198	0.82433	0.926204
CISH	134.032	-0.0181592	0.0818081	-0.221973	0.824335	0.926204
LOC101928615	174.251	0.0340609	0.153474	0.221933	0.824366	0.926204
TMEM72	0.0985933	-0.296322	1.33533	-0.221909	0.824385	NA
SIX6	0.0975753	-0.470335	2.12221	-0.221625	0.824606	NA
TRNAG-CCC	43.9782	0.0302863	0.13667	0.221602	0.824624	0.926359
GATA4	0.306939	-0.265565	1.19839	-0.221601	0.824625	NA
ACSL6	255.238	0.0133186	0.0601027	0.221597	0.824628	0.926359
LOC441204	1.86147	0.0442196	0.199578	0.221566	0.824652	0.926359
ADRB3	0.172208	-0.461202	2.0828	-0.221433	0.824755	NA
LINC00937	77.6946	0.0218172	0.098533	0.22142	0.824765	0.926431
IRX4	0.245262	-0.306274	1.38338	-0.221395	0.824785	NA
NBPF15	354.036	0.0124106	0.0560731	0.221329	0.824836	0.926456
LINC01057	0.647614	-0.0721446	0.326136	-0.22121	0.824929	NA
ZSCAN4	0.139498	-0.191976	0.868121	-0.22114	0.824983	NA
KCNA7	0.354927	-0.207965	0.941196	-0.220958	0.825125	NA
LINC01101	0.0663857	-0.503206	2.27816	-0.220882	0.825184	NA
TRH	0.157616	-0.339867	1.53953	-0.220761	0.825279	NA
LOC102724228	4.55807	-0.0329647	0.149328	-0.220754	0.825284	0.926861
ISG20	1743.62	0.0143456	0.0649893	0.220738	0.825296	0.926861
EGFL6	0.929409	0.0802816	0.363891	0.22062	0.825388	0.926909
CES1P2	0.307223	-0.121076	0.548951	-0.22056	0.825435	NA
TCP10	0.0585234	-0.427166	1.93695	-0.220536	0.825454	NA
CHRNA3	0.191787	-0.326291	1.47962	-0.220523	0.825464	NA
HS3ST5	1.48388	-0.0450775	0.204538	-0.220386	0.82557	0.926991
UQCR11	866.367	0.00813708	0.0369237	0.220376	0.825579	0.926991
METTL7B	1.66834	0.070941	0.321992	0.220319	0.825622	0.926991
C9orf62	0.0595758	-0.575519	2.61296	-0.220255	0.825672	NA
SEC1P	4.42121	0.0322162	0.146293	0.220216	0.825703	0.926991
OR2C1	2.1305	-0.0358102	0.162619	-0.220209	0.825708	0.926991
MYL10	0.0942357	-0.401711	1.82465	-0.220158	0.825748	NA
C12orf10	233.916	-0.0074315	0.0337744	-0.220033	0.825845	0.927025
TMEM130	0.906428	-0.144086	0.654889	-0.220016	0.825858	0.927025
PBDC1	134.96	0.0121288	0.0551384	0.21997	0.825895	0.927025
LOC101060391	5.16712	0.0351202	0.159697	0.219918	0.825935	0.927025
TBX3	0.485219	-0.155008	0.705003	-0.219869	0.825973	NA
GRIP2	0.597824	0.148334	0.674702	0.219852	0.825987	NA
SOX18	0.20234	-0.239791	1.09106	-0.219778	0.826044	NA
CSF3R	11082.6	0.0201336	0.0916582	0.219659	0.826137	0.927196
RNF39	0.299439	0.142448	0.64861	0.21962	0.826167	NA
MIR6717	0.247273	-0.103732	0.472441	-0.219565	0.82621	NA
DAO	0.19082	-0.198917	0.906016	-0.219551	0.826221	NA
KRT222	0.0992208	-0.420523	1.91584	-0.219499	0.826262	NA
RSPO4	0.388112	-0.165019	0.752078	-0.219418	0.826324	NA
MIR4725	0.108611	-0.21081	0.961899	-0.21916	0.826525	NA
TREML3P	23.0532	-0.0261042	0.119158	-0.219073	0.826593	0.927652
LOC100507468	0.383841	-0.09267	0.423256	-0.218946	0.826692	NA
PTF1A	0.0726559	-0.421908	1.92703	-0.218943	0.826695	NA
ODF3L2	0.155695	-0.363651	1.66175	-0.218836	0.826778	NA
TRNAF5	0.229625	0.12795	0.584908	0.218752	0.826843	NA
PIP5K1B	115.773	-0.0152037	0.0695365	-0.218644	0.826927	0.927972
SLC22A8	0.109811	-0.487798	2.23233	-0.218515	0.827028	NA
CRCP	588.612	0.00674025	0.0308543	0.218454	0.827075	0.928083
CADM4	56.8784	-0.0191528	0.0877119	-0.21836	0.827149	0.92811
C15orf57	225.299	-0.00643465	0.0294991	-0.21813	0.827327	0.928149
ALX4	0.26937	-0.332809	1.5259	-0.218106	0.827346	NA
FADS1	207.056	-0.011402	0.0522804	-0.218093	0.827357	0.928149
LOC102724720	1.36147	0.0472912	0.21686	0.218072	0.827373	0.928149
TRPC6	48.5984	-0.0206341	0.0946253	-0.218061	0.827382	0.928149
RPL14	6257.27	0.0110284	0.0506055	0.217928	0.827485	0.92821
PCDHB17	0.10929	-0.43567	1.99928	-0.217913	0.827497	NA
AQP7	0.803636	-0.0678413	0.311401	-0.217858	0.82754	NA
UBL5	1154.44	-0.00930234	0.0427084	-0.217811	0.827577	0.928257
MIR762	0.766783	0.0537804	0.247031	0.217707	0.827657	NA
AC005592.2	0.0687296	-0.564696	2.59414	-0.217682	0.827677	NA
SNRPD2	1009.31	-0.0110779	0.0509042	-0.217622	0.827724	0.928367
SRI	613.888	0.00650353	0.0299042	0.217479	0.827835	0.928404
CHRM5	0.181454	-0.16927	0.778405	-0.217457	0.827852	NA
SLC39A4	12.1238	0.0173772	0.0799128	0.217453	0.827856	0.928404
CSNK1G2-AS1	0.120519	-0.322587	1.48424	-0.217342	0.827942	NA
OR52N4	11.9616	0.0215872	0.0993784	0.217222	0.828035	0.92842
VASP	5929.45	-0.0150297	0.0691947	-0.217209	0.828045	0.92842
SETDB1	415.208	-0.00957586	0.0440868	-0.217205	0.828049	0.92842
SYT12	0.400847	-0.294022	1.35407	-0.21714	0.828099	NA
LOC101929950	2.03831	-0.0425607	0.196047	-0.217095	0.828135	0.92842
NOD2	590.614	-0.0212652	0.0979634	-0.217073	0.828152	0.92842
SERTAD3	169.137	-0.0128859	0.0593759	-0.217023	0.828191	0.92842
LOC102724477	0.189363	0.131374	0.605368	0.217015	0.828197	NA
LINC00029	0.0834713	-0.520946	2.40063	-0.217004	0.828205	NA
C9orf135	2.12791	0.114949	0.529743	0.21699	0.828216	0.92842
WIPF3	0.324229	-0.257679	1.18777	-0.216944	0.828252	NA
LOC102723455	47.4961	-0.0281654	0.129869	-0.216875	0.828306	0.928442
LOC101928633	14.1409	-0.0299243	0.138003	-0.216839	0.828334	0.928442
MIR4524A	0.239132	-0.223115	1.02932	-0.216759	0.828396	NA
C3orf36	0.112861	-0.412044	1.90229	-0.216604	0.828517	NA
HPS4	335.037	0.00667328	0.0308166	0.216548	0.828561	0.928615
FMO1	0.691492	-0.0908158	0.419444	-0.216515	0.828586	NA
GPR125	33.3826	-0.0222658	0.102867	-0.216453	0.828635	0.928615
LGALS3BP	41.2016	-0.0264957	0.12241	-0.21645	0.828637	0.928615
TMPRSS4-AS1	0.536866	0.0706471	0.326399	0.216444	0.828642	NA
ADAMTS5	42.9008	-0.0260386	0.120363	-0.216334	0.828727	0.928661
MYOG	0.107958	-0.32077	1.4836	-0.21621	0.828824	NA
SCRT1	0.220103	-0.289994	1.34187	-0.216113	0.8289	NA
SLC27A2	22.3516	-0.020062	0.0928324	-0.21611	0.828902	0.928802
LOC101929352	0.0808664	-0.377041	1.74476	-0.216099	0.828911	NA
HOXC12	0.0740579	-0.521163	2.41173	-0.216095	0.828914	NA
TMLHE-AS1	6.07316	0.0289791	0.134224	0.2159	0.829065	0.928929
SPATA31B1	0.128773	-0.47988	2.22336	-0.215835	0.829116	NA
RP5-855F14.1	0.14695	-0.288395	1.33655	-0.215775	0.829163	NA
FSIP1	17.0049	-0.0142421	0.066011	-0.215753	0.82918	0.929002
YY1	1881.28	0.00628385	0.029143	0.215622	0.829283	0.929041
LINC00511	2.28921	-0.0356788	0.1655	-0.215582	0.829314	0.929041
DKFZp434J0226	0.0856746	-0.393988	1.82779	-0.215555	0.829335	NA
TFAP2A	0.382939	-0.176286	0.818519	-0.215372	0.829478	NA
SYTL3	1086.4	-0.0126048	0.0585442	-0.215305	0.82953	0.929181
MIR4420	7.04035	0.0257014	0.119378	0.215294	0.829538	0.929181
NPPB	0.0623143	-0.378841	1.76005	-0.215244	0.829577	NA
C10orf113	2.68574	0.116367	0.540864	0.21515	0.829651	0.929252
SSTR2	0.253162	-0.165655	0.770505	-0.214995	0.829771	NA
TTC23	15.1758	-0.0216302	0.100651	-0.214903	0.829843	0.929361
RP11-752G15.3	0.322501	-0.132352	0.615927	-0.214882	0.829859	NA
LOC284801	1.47321	0.0517664	0.24091	0.214879	0.829862	0.929361
ACTL6B	0.209726	-0.315853	1.47018	-0.214839	0.829892	NA
LOC102724714	7.25126	0.0393027	0.182965	0.21481	0.829916	0.929361
LOC102723324	14.4605	0.023121	0.107654	0.214771	0.829946	0.929361
TMEM191A	28.4846	-0.0133725	0.0623061	-0.214625	0.83006	0.929381
CYP11B2	0.124676	-0.342748	1.59745	-0.214559	0.830111	NA
TAF1A	110.371	0.00960338	0.0447588	0.214559	0.830112	0.929381
SNORD105B	3.27511	0.0319647	0.148979	0.214558	0.830112	0.929381
RGR	0.107774	-0.357413	1.66863	-0.214196	0.830394	NA
RP11-745C15.2	3.96896	-0.0276518	0.129133	-0.214134	0.830443	0.929696
RPL19	19616.6	0.0118208	0.0552239	0.214052	0.830507	0.929712
GDPD2	0.137646	-0.260906	1.21901	-0.214031	0.830523	NA
DDB1	2445.26	0.00662798	0.0309789	0.213951	0.830585	0.929733
LOC100506142	1.99705	0.0410669	0.192012	0.213876	0.830644	0.929733
SOD3	0.308369	-0.414557	1.93846	-0.213859	0.830657	NA
LOC100996717	92.203	-0.0179944	0.0841497	-0.213838	0.830673	0.929733
LOC101930098	0.623814	-0.0673977	0.315199	-0.213826	0.830683	NA
POM121L9P	0.277348	-0.165364	0.773673	-0.213739	0.83075	NA
DDX50	779.16	-0.00611435	0.0286195	-0.213643	0.830826	0.929848
BRE-AS1	95.2723	-0.0267221	0.125167	-0.213491	0.830944	0.929924
CDH19	0.222691	-0.241453	1.13132	-0.213426	0.830995	NA
KCTD1	33.1872	0.0106467	0.0499187	0.213281	0.831107	0.930052
FAM19A4	0.175104	-0.196155	0.919798	-0.213259	0.831125	NA
RCOR3	696.152	0.0117771	0.0552361	0.213215	0.83116	0.930055
LOC149684	0.0504494	-0.437473	2.05197	-0.213196	0.831174	NA
AMY2A	0.460524	-0.0992235	0.465683	-0.213071	0.831272	NA
NOC3L	414.624	0.00913943	0.042903	0.213026	0.831307	0.93014
TES	2387.09	-0.00695012	0.0326311	-0.212991	0.831334	0.93014
LOC102724806	14.0986	0.02749	0.129135	0.212877	0.831423	0.930183
SPEM1	0.0654739	-0.485311	2.27984	-0.212871	0.831428	NA
LOC101927646	0.101542	-0.477079	2.24158	-0.212832	0.831458	NA
AP000330.8	0.340206	-0.14121	0.663506	-0.212824	0.831464	NA
USP6NL-IT1	32.9789	0.018757	0.0881805	0.212711	0.831552	0.930273
TRIM16	49.6036	-0.011362	0.0534535	-0.21256	0.83167	0.93035
LOC102723730	0.177904	-0.252084	1.18645	-0.21247	0.83174	NA
STON1	24.1827	-0.0179656	0.0845696	-0.212436	0.831767	0.930403
C1orf110	0.221346	-0.34848	1.64144	-0.212301	0.831872	NA
LOC101928707	16.6052	-0.0157834	0.0743768	-0.212209	0.831944	0.930452
C2orf50	1.87636	0.0402963	0.189909	0.212187	0.831961	0.930452
GSTM1	37.5615	0.0980961	0.462332	0.212177	0.831969	0.930452
RP11-353N14.5	0.389678	0.117259	0.553068	0.212016	0.832095	NA
LOC100129055	0.234243	-0.129749	0.612068	-0.211985	0.832119	NA
MDH1	785.772	-0.0073229	0.0345455	-0.211978	0.832124	0.930452
ALB	0.754175	0.0608465	0.287079	0.21195	0.832146	NA
CD84	1137.17	-0.0094246	0.0444684	-0.211939	0.832154	0.930452
LOC101928974	1.28626	0.0503644	0.237724	0.211861	0.832216	0.930452
PPHLN1	1010.15	-0.00533182	0.0251769	-0.211774	0.832283	0.930452
PCDH15	0.401163	0.189963	0.897013	0.211773	0.832284	NA
NUDT4	638.758	-0.00525283	0.0248067	-0.21175	0.832302	0.930452
ADRM1	377.693	-0.00649191	0.0306649	-0.211705	0.832338	0.930452
SLC25A36	725.067	-0.00743517	0.0351223	-0.211694	0.832346	0.930452
HIST1H2AK	209.062	-0.0125682	0.0593731	-0.211681	0.832356	0.930452
ZNF133	184.634	0.00743336	0.0351274	0.211612	0.83241	0.930457
LOC100505761	139.344	-0.0091413	0.0432121	-0.211545	0.832462	0.93046
HOXC-AS3	0.146913	-0.467579	2.2128	-0.211306	0.832648	NA
EIF4B	10364.8	-0.00899327	0.0425709	-0.211254	0.832689	0.930619
LOC101926907	10.5023	0.021413	0.10137	0.211236	0.832703	0.930619
SYPL2	0.243629	-0.185435	0.877898	-0.211226	0.832711	NA
LOC101929051	0.0829201	-0.292012	1.38247	-0.211225	0.832712	NA
AGT	0.298775	-0.302378	1.43189	-0.211174	0.832752	NA
OR2A1	0.105949	-0.254784	1.20714	-0.211063	0.832838	NA
PTPMT1	277.825	-0.00806748	0.038234	-0.211003	0.832885	0.930767
LOC101927729	0.429251	0.0730424	0.346205	0.21098	0.832903	NA
LOC102724206	1.55242	0.0401151	0.190186	0.210926	0.832945	0.930778
NF1	1170.89	0.0123454	0.0585512	0.210849	0.833005	0.93079
LOC101929528	0.102053	-0.254526	1.20725	-0.210832	0.833019	NA
KRT42P	0.299257	-0.258174	1.22502	-0.210751	0.833082	NA
KCNA1	0.330576	-0.200218	0.950411	-0.210665	0.833149	NA
MSC	13.0603	-0.0271447	0.128859	-0.210655	0.833157	0.930877
SYT8	0.144442	-0.249044	1.18241	-0.210623	0.833181	NA
STARD4	367.896	-0.0103074	0.0489377	-0.210622	0.833182	0.930877
RP11-22H5.2	0.403687	-0.370912	1.76205	-0.210499	0.833278	NA
EHD4	369.116	-0.00770442	0.0366178	-0.210401	0.833355	0.930963
CCNG2	1503.54	-0.0107646	0.0511632	-0.210396	0.833358	0.930963
LOC101929490	0.241534	-0.310461	1.47655	-0.21026	0.833464	NA
LIPE-AS1	6.93754	0.0213529	0.101618	0.210129	0.833567	0.931094
DENND5B-AS1	1.0415	0.0564327	0.268574	0.210119	0.833574	0.931094
LYG1	24.5403	-0.0127668	0.0607855	-0.210031	0.833643	0.931116
LOC102724975	0.101734	-0.383165	1.8255	-0.209895	0.833749	NA
KCNN2	0.264155	-0.247796	1.18058	-0.209893	0.833752	NA
REM1	0.166808	-0.361716	1.72443	-0.209759	0.833856	NA
LOC101928783	0.16779	-0.19509	0.930101	-0.209752	0.833861	NA
PEX3	227.134	-0.00986867	0.0470556	-0.209724	0.833883	0.931215
PAX7	0.357996	-0.274693	1.30992	-0.209702	0.8339	NA
LOC102723880	0.216476	-0.183994	0.877711	-0.20963	0.833957	NA
EIF3J	503.781	0.00498639	0.0237878	0.20962	0.833964	0.931215
KLHDC8B	171.362	-0.0197351	0.0941736	-0.209561	0.83401	0.931215
SMTNL1	0.192677	-0.248829	1.18742	-0.209554	0.834016	NA
PALB2	206.71	0.00709291	0.0338544	0.209512	0.834048	0.931215
GUCA1A	0.185652	-0.208602	0.995836	-0.209474	0.834078	NA
CTPS2	130.387	-0.00810223	0.03868	-0.209468	0.834083	0.931215
LOC101929227	0.295773	-0.232719	1.11102	-0.209463	0.834087	NA
MIR645	4.66457	-0.0301344	0.143892	-0.209424	0.834117	0.931215
SEC61A2	109.288	-0.0159456	0.0761403	-0.209423	0.834118	0.931215
GDAP2	896.842	0.0123851	0.059143	0.209409	0.834129	0.931215
C2orf54	0.215124	-0.290237	1.38639	-0.209347	0.834177	NA
IGFBP1	0.120363	-0.494113	2.36047	-0.209329	0.834192	NA
LOC100506474	0.126422	-0.288779	1.37998	-0.209263	0.834243	NA
LINC00083	0.190486	-0.359714	1.72003	-0.209132	0.834345	NA
OR10H1	0.0866189	-0.310675	1.48561	-0.209122	0.834353	NA
HEATR1	1145.32	0.00844504	0.0403906	0.209084	0.834383	0.931428
LHFPL3-AS1	0.20891	-0.165503	0.791643	-0.209063	0.834399	NA
BCL2L10	0.790334	0.0590846	0.28272	0.208986	0.834459	NA
SPAG7	353.379	0.00784797	0.0375621	0.208933	0.8345	0.931428
MIR3142	0.327397	0.0951722	0.455543	0.20892	0.834511	NA
PPM1K	1350.76	-0.00939388	0.0449651	-0.208915	0.834515	0.931428
SNX21	82.1146	0.0117336	0.056175	0.208876	0.834545	0.931428
GMDS-AS1	71.4589	-0.0106377	0.0509354	-0.208847	0.834568	0.931428
MIR301B	0.0598779	-0.336995	1.61399	-0.208797	0.834607	NA
RP11-809M12.1	0.0625506	-0.4768	2.28418	-0.20874	0.834652	NA
LOC102724010	0.160854	-0.346492	1.66148	-0.208544	0.834804	NA
IP6K3	0.196872	-0.331374	1.58956	-0.208469	0.834863	NA
RD3	0.318076	-0.166689	0.799667	-0.208448	0.83488	NA
AGBL5-AS1	1.24221	-0.0469294	0.225273	-0.208322	0.834978	0.93183
C1orf56	8.46208	-0.0201735	0.0968901	-0.20821	0.835065	0.931872
LOC101927441	6.75987	-0.0236092	0.113431	-0.208138	0.835122	0.93188
LOC101928196	0.0995561	-0.295266	1.41879	-0.208112	0.835142	NA
LOC101927205	35.5737	-0.0258393	0.124191	-0.208062	0.835181	0.931891
LOC101929469	0.143485	-0.253564	1.21905	-0.208002	0.835228	NA
LINC00632	0.11713	-0.41732	2.00659	-0.207975	0.835249	NA
LOC102724488	0.170592	-0.28824	1.38648	-0.207893	0.835312	NA
LOC284240	0.647714	-0.0801207	0.385468	-0.207853	0.835344	NA
TFAP2B	0.22838	-0.32899	1.58352	-0.207759	0.835417	NA
PURB	1428.93	-0.00598492	0.0288159	-0.207695	0.835467	0.932072
KIFAP3	499.528	0.00848439	0.040855	0.207671	0.835486	0.932072
RP11-59J16.1	0.244102	-0.191566	0.922456	-0.207669	0.835487	NA
LOC101928860	5.23106	-0.0330452	0.159154	-0.207631	0.835517	0.932072
GSTP1	1285.34	-0.00886666	0.042715	-0.207577	0.835559	0.932072
LRRC10	0.0672836	-0.503829	2.42736	-0.207562	0.835571	NA
PSMB1	1342.75	0.00717465	0.0345705	0.207537	0.835591	0.932072
OPN4	0.169419	-0.287686	1.38637	-0.207511	0.835611	NA
PCCB	242.257	-0.00618275	0.0298081	-0.207419	0.835683	0.932079
TSHZ2	156.381	0.0201935	0.0973641	0.207402	0.835696	0.932079
CCT8L2	0.0857745	-0.417883	2.0157	-0.207315	0.835764	NA
LOC102724861	0.348522	0.0830465	0.400703	0.207252	0.835813	NA
LOC102723549	0.173025	-0.43185	2.08581	-0.207042	0.835977	NA
TMTC3	357.011	0.00819564	0.0396042	0.206938	0.836058	0.932325
PKNOX2	0.289652	-0.306909	1.48325	-0.206917	0.836075	NA
NLRP4	1.96324	-0.0545917	0.263854	-0.206901	0.836087	0.932325
GATA2	138.376	-0.0221787	0.107228	-0.206837	0.836137	0.932325
PARS2	15.7481	0.015525	0.0750662	0.206817	0.836153	0.932325
KIF26A	4.63304	-0.0429086	0.207487	-0.206802	0.836165	0.932325
KRTAP10-11	0.0689507	-0.500723	2.42145	-0.206787	0.836177	NA
SRL	0.309152	-0.184788	0.893662	-0.206776	0.836184	NA
NDUFAF6	109.039	0.00717141	0.0347103	0.206608	0.836316	0.932438
FOXF1	0.126668	-0.358462	1.73509	-0.206595	0.836326	NA
NMRK2	0.133006	-0.374091	1.81108	-0.206557	0.836356	NA
LOC389602	0.0774163	-0.497846	2.41272	-0.206343	0.836523	NA
GPR6	0.114374	-0.293971	1.42535	-0.206245	0.8366	NA
LOC440390	0.404998	-0.105228	0.510314	-0.206202	0.836633	NA
ZFYVE26	558.926	-0.0114451	0.0555175	-0.206153	0.836671	0.932724
MIR6769A	1.05255	0.0655516	0.317975	0.206153	0.836671	0.932724
GDF3	0.100907	-0.234594	1.1389	-0.205983	0.836804	NA
RAP1GDS1	625.565	0.00556182	0.0270349	0.205727	0.837004	0.933039
TIGD4	9.92909	0.018435	0.0896941	0.205532	0.837156	0.933153
CHRM1	0.131237	-0.391676	1.9061	-0.205486	0.837193	NA
LOC100287477	0.129964	-0.242404	1.17971	-0.205478	0.837199	NA
LOC102724573	0.0536127	-0.362512	1.76468	-0.205426	0.837239	NA
GRTP1	7.64875	-0.0290179	0.141274	-0.205402	0.837258	0.933211
PLAC4	0.392379	0.15947	0.776516	0.205367	0.837286	NA
RNU6-26P	0.299433	-0.0862047	0.419773	-0.20536	0.837291	NA
HLA-DMB	2013.67	0.0103444	0.0503773	0.205338	0.837308	0.933212
CTAGE15	0.517892	-0.0794657	0.387282	-0.205188	0.837425	NA
DMBT1P1	0.129747	-0.373254	1.81953	-0.205138	0.837464	NA
C9orf89	505.706	0.00935604	0.0456138	0.205114	0.837483	0.933351
LOC339240	0.129164	-0.304161	1.48326	-0.205063	0.837523	NA
LOC100996662	0.20773	-0.266357	1.29913	-0.205026	0.837552	NA
LOC101928579	2.97251	-0.0335174	0.163487	-0.205016	0.83756	0.933382
TNFRSF11A	13.5086	-0.0214126	0.104506	-0.204893	0.837656	0.933423
MAB21L2	0.241272	-0.266507	1.30097	-0.204853	0.837687	NA
G0S2	1171.66	0.0524785	0.256191	0.204841	0.837696	0.933423
UTP3	357.845	-0.00671094	0.0327722	-0.204776	0.837747	0.933425
LOC102723596	0.124819	0.195456	0.954631	0.204746	0.837771	NA
RP11-680F20.6	0.180215	-0.386495	1.88789	-0.204723	0.837789	NA
LOC102724558	0.043855	-0.447897	2.188	-0.204706	0.837802	NA
PAX4	0.0958326	-0.458484	2.24009	-0.204672	0.837828	NA
TMEM61	0.114151	-0.408786	1.99789	-0.204608	0.837878	NA
LOC100125918	0.892598	-0.0497065	0.242936	-0.204607	0.837879	0.933429
USP44	51.5084	-0.0180817	0.0883904	-0.204566	0.837911	0.933429
LOC100129917	108.266	0.0123266	0.0602662	0.204536	0.837935	0.933429
FLJ41200	0.181021	-0.474783	2.32127	-0.204535	0.837935	NA
CES4A	61.7809	0.010601	0.0518343	0.204516	0.83795	0.933429
LOC102724007	0.0603874	-0.395725	1.93552	-0.204454	0.837999	NA
LOC101927553	0.583527	0.0791583	0.387276	0.204397	0.838043	NA
PCDHB8	0.13832	-0.369467	1.81024	-0.204098	0.838277	NA
BPIFC	0.195618	-0.150976	0.739868	-0.204058	0.838308	NA
MDH1B	1.47945	0.0383572	0.188046	0.203978	0.838371	0.933842
ATP5L2	2.61036	-0.0335606	0.164608	-0.203882	0.838446	0.93387
SEL1L2	0.254667	-0.152075	0.746158	-0.203811	0.838501	NA
RYBP	2377.57	0.0108015	0.0529988	0.203807	0.838504	0.93388
OCSTAMP	0.102478	-0.389798	1.91343	-0.203717	0.838575	NA
MIR4663	0.15958	0.16336	0.802047	0.203679	0.838605	NA
NUDT16	1240.63	0.0163067	0.0800904	0.203604	0.838663	0.933891
LOC101929494	0.123641	-0.369843	1.8167	-0.20358	0.838682	NA
RNF183	0.0938641	-0.263174	1.29275	-0.203576	0.838685	NA
NPIPB11	17.275	-0.031037	0.152459	-0.203576	0.838685	0.933891
ZMYND10	16.6218	0.014355	0.0705185	0.203563	0.838695	0.933891
DYNC1I2	578.018	-0.00689349	0.0338679	-0.20354	0.838713	0.933891
FAM151A	0.19831	-0.311812	1.5322	-0.203507	0.838739	NA
LOC101927340	9.00468	-0.0163506	0.0803657	-0.203452	0.838782	0.933912
SCTR	0.168198	-0.352634	1.73411	-0.203351	0.83886	NA
NKX6-1	0.183863	-0.310035	1.52476	-0.203334	0.838874	NA
PCDHA10	0.150623	-0.337335	1.65904	-0.203332	0.838876	NA
FLJ43879	0.142167	-0.427166	2.10128	-0.203288	0.83891	NA
CASQ2	0.272298	-0.264917	1.30373	-0.2032	0.838979	NA
DMRTA2	0.239048	-0.247217	1.21675	-0.203177	0.838996	NA
PGAM4	0.445583	0.0899581	0.442817	0.20315	0.839018	NA
DPYSL5	0.295629	-0.232182	1.14315	-0.203107	0.839051	NA
LOC101929552	0.268452	-0.101385	0.499358	-0.203032	0.83911	NA
NKX2-2	0.177922	-0.402886	1.98459	-0.203007	0.839129	NA
KRT34	0.0740943	-0.524141	2.58202	-0.202996	0.839138	NA
LOC101929484	0.0858556	-0.487017	2.39953	-0.202964	0.839163	NA
ASIC1	0.733306	-0.0756929	0.372949	-0.202958	0.839168	NA
LINC00525	1.9426	0.0973552	0.479798	0.202909	0.839206	0.93433
TCF24	0.101281	-0.369205	1.81972	-0.202891	0.83922	NA
IGF1	2.87659	-0.0626436	0.30887	-0.202815	0.839279	0.934356
SFTPA2	0.113202	-0.324173	1.59923	-0.202706	0.839365	NA
MMD2	0.194139	-0.366737	1.80921	-0.202706	0.839365	NA
MAGED2	897.278	0.00763259	0.0376767	0.202581	0.839462	0.934432
APBB3	310.048	0.00974301	0.0481007	0.202555	0.839483	0.934432
MIR3138	7.67272	-0.0284052	0.140246	-0.202537	0.839497	0.934432
LOC101928738	0.0537893	-0.496311	2.45143	-0.202458	0.839559	NA
LOC101928049	0.22293	-0.127798	0.631356	-0.202418	0.83959	NA
FAM69C	0.245271	-0.174313	0.861549	-0.202325	0.839662	NA
SLC12A5	0.873424	0.0849984	0.420279	0.202243	0.839727	0.934633
GNAT1	0.249418	-0.288125	1.42566	-0.2021	0.839839	NA
VSIG10L	4.83595	-0.0264484	0.13091	-0.202034	0.83989	0.934689
TRNAC9	0.566053	-0.0640275	0.316922	-0.202029	0.839894	NA
ZNF695	3.10895	-0.0328976	0.162852	-0.20201	0.839909	0.934689
RP11-26J3.1	0.260673	-0.143041	0.708108	-0.202004	0.839914	NA
KNOP1	127.052	0.00870356	0.0430898	0.201987	0.839927	0.934689
DPYSL4	8.89917	0.0403539	0.199893	0.201877	0.840013	0.934729
LOC100506289	0.0834643	-0.310626	1.5388	-0.201862	0.840024	NA
ALK	0.427213	-0.155177	0.769033	-0.201782	0.840087	NA
LOC102723808	0.057525	-0.52828	2.61821	-0.201772	0.840095	NA
LOC286083	0.113415	-0.425811	2.11231	-0.201586	0.840241	NA
MIR6801	2.30753	-0.0349642	0.173538	-0.201479	0.840324	0.934976
CCDC105	0.110235	-0.510318	2.53296	-0.201471	0.84033	NA
SLC17A1	0.975493	0.0542623	0.269337	0.201466	0.840334	0.934976
LOC100130301	0.811332	0.0532639	0.26448	0.201391	0.840393	NA
UCHL5	596.56	-0.00964267	0.0478859	-0.201368	0.840411	0.935003
GPR110	0.322001	-0.186062	0.9241	-0.201344	0.84043	NA
PLD5	0.410759	-0.106023	0.526654	-0.201315	0.840452	NA
OR51I1	0.474845	0.080173	0.398261	0.201307	0.840458	NA
MT1DP	1.06369	0.0513061	0.254915	0.201267	0.84049	0.935003
ZNF45	363.868	-0.00474428	0.0235747	-0.201245	0.840507	0.935003
BHMT	0.091544	-0.385517	1.91585	-0.201225	0.840523	NA
AC007966.1	0.178276	-0.170893	0.849406	-0.201191	0.840549	NA
TMEM194A	333.469	-0.00828555	0.0411937	-0.201136	0.840592	0.935009
ACVR2B	168.026	0.0118533	0.0589395	0.20111	0.840613	0.935009
ANP32AP1	0.769271	0.052754	0.262317	0.201108	0.840614	NA
DNAJB8	0.148163	-0.321513	1.59943	-0.201017	0.840685	NA
ADAM22	87.7317	0.0158306	0.0787599	0.200999	0.840699	0.935035
TOR3A	321.237	-0.00747713	0.0372083	-0.200953	0.840735	0.935035
LOC102723659	0.0846124	-0.26804	1.33392	-0.200941	0.840745	NA
LOC101927730	0.215153	0.144371	0.718959	0.200805	0.840851	NA
C5orf49	0.117296	-0.252387	1.2569	-0.200801	0.840855	NA
WNT8A	0.203133	-0.184486	0.918971	-0.200753	0.840892	NA
LOC101927676	1.74405	0.0515506	0.257022	0.200569	0.841036	0.935262
RNF114	1371.17	-0.00707489	0.0352748	-0.200565	0.841039	0.935262
LINC00648	0.195346	-0.198276	0.989028	-0.200475	0.841109	NA
LOC101927206	0.044312	-0.57403	2.86486	-0.200369	0.841192	NA
RP11-138B4.1	2.48034	-0.0792965	0.395797	-0.200346	0.84121	0.935374
OR52N1	0.108661	0.239788	1.19694	0.200333	0.84122	NA
LINC00475	0.10757	-0.334213	1.66844	-0.200314	0.841235	NA
ZCCHC7	1004.83	-0.0060441	0.030176	-0.200295	0.84125	0.935374
PTPN5	0.405232	-0.24808	1.23873	-0.200271	0.841269	NA
LOC101927247	1.50631	-0.0404739	0.202122	-0.200245	0.841289	0.935374
TRNAC24	0.610743	-0.0619073	0.309214	-0.200208	0.841318	NA
TRHR	1.09863	-0.0622632	0.311174	-0.200091	0.841409	0.935452
EMG1	303.205	-0.00742465	0.0371347	-0.199938	0.841529	0.935502
NDUFAF4	140.157	-0.011166	0.0558561	-0.199907	0.841553	0.935502
C1orf87	3.42525	0.0771503	0.386109	0.199815	0.841625	0.935502
LOC101928529	0.914711	0.0496213	0.248381	0.199779	0.841653	0.935502
ABHD4	230.597	-0.0117391	0.0587897	-0.199679	0.841732	0.935503
LOC102724229	0.136941	0.193879	0.971076	0.199654	0.841752	NA
AMPD3	439.644	-0.0122438	0.061326	-0.19965	0.841754	0.935503
C2orf42	203.808	0.00508379	0.0254762	0.199551	0.841832	0.935535
SNORD116-7	3.36773	0.0289322	0.145037	0.199482	0.841886	0.935539
PGC	0.208967	-0.190294	0.95429	-0.199409	0.841943	NA
EBPL	101.207	0.0101271	0.0507891	0.199395	0.841954	0.93556
GFRA4	0.13803	-0.378023	1.89644	-0.199333	0.842002	NA
PAK3	8.12862	-0.0229232	0.115038	-0.199266	0.842055	0.935616
SPINK1	0.124296	-0.295338	1.48224	-0.199252	0.842066	NA
SOWAHA	0.269884	-0.189549	0.952041	-0.199098	0.842186	NA
MIR5696	1.87611	0.0391908	0.196847	0.199093	0.84219	0.935694
DRD5	0.111086	-0.362154	1.81934	-0.199058	0.842218	NA
MIR627	1.61928	-0.0446108	0.224173	-0.199002	0.842261	0.935694
EIF2D	406.688	-0.0074619	0.0375098	-0.198932	0.842316	0.935694
SAFB	1156.4	-0.00517852	0.0260329	-0.198922	0.842324	0.935694
SLC13A1	0.142977	-0.296288	1.48955	-0.198911	0.842332	NA
NKAIN4	0.142191	-0.379221	1.90669	-0.198889	0.842349	NA
CCNO	0.103088	-0.332365	1.6725	-0.198724	0.842479	NA
DANCR	202.215	0.00929144	0.046761	0.198701	0.842497	0.935831
TEKT4	0.154963	-0.343208	1.72912	-0.198487	0.842664	NA
FLJ42393	19.0757	-0.0339491	0.171044	-0.198481	0.842668	0.935931
LINC00864	0.213179	0.125598	0.632951	0.198432	0.842707	NA
LOC101929330	1.51065	-0.0437033	0.220279	-0.1984	0.842732	0.935931
RBMS3-AS3	0.0858237	-0.23994	1.20952	-0.198377	0.84275	NA
ZSCAN20	47.1619	-0.00999149	0.0503726	-0.198352	0.84277	0.935931
FXYD4	0.0846545	-0.36338	1.83201	-0.19835	0.842771	NA
SNORD12	126.213	0.0198663	0.100207	0.198252	0.842848	0.935931
LOC388553	0.10046	-0.378947	1.91144	-0.198252	0.842848	NA
PTGFRN	23.2843	-0.0202907	0.102373	-0.198204	0.842886	0.935931
KIAA2022	26.5228	-0.0187862	0.0947827	-0.198203	0.842886	0.935931
RP11-214L19.1	0.0884771	-0.400067	2.01944	-0.198108	0.842961	NA
MIR3661	1.30107	-0.0431208	0.217678	-0.198094	0.842971	0.935949
RNU6-10P	0.967399	0.0582856	0.29429	0.198055	0.843002	0.935949
TRIM55	0.476752	0.0798576	0.403455	0.197934	0.843096	NA
ADA	269.909	0.0105163	0.0531423	0.197889	0.843132	0.935967
HLA-DQB1	2001.9	-0.0332766	0.168186	-0.197856	0.843157	0.935967
SNAR-C3	0.0491332	-0.562919	2.8456	-0.197821	0.843185	NA
SEPP1	17.4596	0.043943	0.22217	0.19779	0.843209	0.935967
GRPEL1	372.854	0.00658459	0.0332924	0.19778	0.843217	0.935967
RIC8B	265.379	-0.00769433	0.0389363	-0.197614	0.843347	0.936017
CYP2B7P	1.96253	-0.0453239	0.229377	-0.197595	0.843362	0.936017
STRA8	0.172018	-0.195903	0.99161	-0.19756	0.843389	NA
LOC101927031	0.176365	-0.303655	1.53769	-0.197475	0.843456	NA
LDB3	1.10832	-0.0883902	0.447716	-0.197425	0.843495	0.93611
APOC3	0.0605628	-0.481112	2.43816	-0.197326	0.843573	NA
KRTAP10-9	0.0748424	-0.399646	2.02565	-0.197292	0.843599	NA
ATP5G2	942.634	0.00666169	0.0337782	0.197218	0.843657	0.936234
KRTAP5-1	0.0906821	-0.377209	1.91449	-0.197028	0.843805	NA
SLCO5A1	19.6652	-0.021344	0.108416	-0.196871	0.843929	0.936437
PHYH	74.3351	0.00908911	0.0461768	0.196833	0.843959	0.936437
RNF135	481.984	0.0083856	0.0426155	0.196773	0.844005	0.936437
RNF10	1218.6	-0.0115533	0.058727	-0.196729	0.844039	0.936437
FAM95A	0.0741859	-0.378952	1.92635	-0.196721	0.844046	NA
SLC34A1	1.61027	-0.0498666	0.253631	-0.196611	0.844132	0.93648
SLITRK1	0.136311	-0.313542	1.59559	-0.196506	0.844214	NA
GLT8D1	466.627	0.00472371	0.02404	0.196494	0.844224	0.93648
LOC102724413	7.64442	0.0191239	0.0973278	0.196489	0.844227	0.93648
PCDHA7	0.096078	-0.376208	1.9149	-0.196464	0.844247	NA
ABCC5-AS1	0.0617791	-0.361481	1.84027	-0.196428	0.844275	NA
CENPN	67.3445	0.00832687	0.0423935	0.196418	0.844283	0.936486
SLC13A2	0.192562	-0.312119	1.58961	-0.19635	0.844336	NA
HOXC11	0.188463	-0.220894	1.12504	-0.196343	0.844341	NA
TRIOBP	764.882	-0.0113388	0.0577734	-0.196264	0.844404	0.936558
KLRAP1	147.782	0.0215626	0.109897	0.196208	0.844448	0.936558
VPS54	843.749	0.00409293	0.0208675	0.196139	0.844501	0.936563
KRT78	0.171104	-0.279692	1.42666	-0.196047	0.844573	NA
UCP1	0.0486387	-0.483053	2.46415	-0.196032	0.844585	NA
ONECUT3	0.0747657	-0.397318	2.0272	-0.195994	0.844615	NA
NEU2	0.0629302	-0.549986	2.80615	-0.195993	0.844615	NA
SLC19A1	512.144	-0.0179403	0.0915354	-0.195993	0.844616	0.936634
LOC100996909	10.5812	0.0221426	0.113025	0.195909	0.844681	0.936652
RTL1	0.144334	-0.371636	1.89722	-0.195885	0.844701	NA
LINC01015	0.113395	-0.392419	2.00416	-0.195803	0.844765	NA
OTUD6A	0.0572729	-0.478133	2.44422	-0.195617	0.84491	NA
GRAMD1C	269.951	0.0184596	0.0943673	0.195614	0.844912	0.936813
C11orf70	0.180141	-0.239388	1.22401	-0.195577	0.844941	NA
SRGAP2C	107.884	0.0137558	0.07035	0.195533	0.844976	0.936813
SOX10	0.198129	-0.260945	1.33456	-0.195529	0.844979	NA
LINC00957	53.3301	-0.0116871	0.0597884	-0.195475	0.845021	0.936813
ALDH8A1	12.8019	-0.022049	0.112801	-0.195468	0.845026	0.936813
MANBAL	84.8195	-0.00828048	0.0423766	-0.195402	0.845078	0.936815
OTOR	0.234382	0.119504	0.61176	0.195345	0.845123	NA
CLDN18	0.122838	-0.325754	1.66837	-0.195252	0.845195	NA
LOC339166	0.146478	-0.171853	0.880385	-0.195203	0.845234	NA
LOC101927116	37.9271	-0.0171153	0.0876911	-0.195177	0.845254	0.936906
MIR4517	4.03764	-0.0277885	0.142381	-0.19517	0.84526	0.936906
PAMR1	0.253901	-0.321839	1.64925	-0.195142	0.845282	NA
ATP10B	0.219314	-0.253788	1.30097	-0.195077	0.845333	NA
LOC101928059	9.21613	0.0161561	0.0828435	0.19502	0.845378	0.936952
CELF2	3831.83	-0.0137223	0.0703747	-0.194989	0.845401	0.936952
KLK15	0.170074	-0.263126	1.35005	-0.194901	0.845471	NA
NEUROG2	0.165339	-0.269189	1.38271	-0.194682	0.845642	NA
PRAF2	35.0299	-0.013215	0.0679053	-0.19461	0.845699	0.937227
FLJ44838	0.0999665	-0.390527	2.0079	-0.194495	0.845788	NA
HLA-L	205.116	-0.0261043	0.134249	-0.194448	0.845825	0.937312
DCAF12L2	0.137066	-0.223991	1.15211	-0.194418	0.845849	NA
PAEP	0.0706649	-0.54072	2.78223	-0.194348	0.845903	NA
RUNX1-IT1	108.833	-0.0251543	0.129436	-0.194338	0.845911	0.937352
IL22	0.0736478	-0.287616	1.48014	-0.194317	0.845928	NA
LOC102724324	0.215743	-0.130389	0.671266	-0.194243	0.845985	NA
AP4B1	578.47	0.00567813	0.029234	0.19423	0.845996	0.93739
SMYD2	359.377	0.00605853	0.0312109	0.194116	0.846085	0.937434
LOC102723663	6.86342	-0.0214954	0.11082	-0.193968	0.846201	0.937493
IDH1-AS1	1.326	0.0428857	0.221152	0.19392	0.846239	0.937493
RPE65	0.126897	-0.298447	1.53974	-0.193829	0.84631	NA
KLF3	3856.46	-0.00680115	0.0351328	-0.193584	0.846502	0.93773
CTSO	559.481	-0.00933638	0.0482892	-0.193343	0.84669	0.937853
PLAT	2.24871	-0.0744886	0.385324	-0.193314	0.846713	0.937853
LRRC9	1.17131	-0.0472472	0.24453	-0.193216	0.84679	0.937883
ZNF394	1074.7	0.00498329	0.0258016	0.193139	0.84685	0.937894
CCL21	0.226724	-0.400494	2.07481	-0.193027	0.846938	NA
AC002454.1	0.756639	-0.0508653	0.263548	-0.193002	0.846957	NA
SCN9A	97.0401	0.0176828	0.0916334	0.192974	0.84698	0.937968
PRKAR2A-AS1	14.6039	-0.0137063	0.0710439	-0.192926	0.847017	0.937968
CXorf22	0.101382	0.212416	1.10151	0.192841	0.847084	NA
VSTM2A	0.201103	-0.258536	1.34152	-0.192719	0.847179	NA
CHRNB4	0.14014	-0.306982	1.59304	-0.192702	0.847192	NA
CHAC2	39.0646	0.0118007	0.0612509	0.192662	0.847223	0.938141
CYP3A4	0.0969432	-0.336066	1.74498	-0.19259	0.84728	NA
DLEU1	84.8895	0.0106076	0.0550841	0.192571	0.847295	0.938141
LOC100506114	0.864962	-0.0592999	0.308019	-0.19252	0.847335	0.938141
PCDHA13	0.153058	-0.285626	1.48372	-0.192507	0.847345	NA
LOC101927793	0.322354	0.153979	0.800023	0.192469	0.847375	NA
ZDHHC15	8.39273	0.02241	0.116438	0.192463	0.847379	0.938141
RP11-538P18.2	0.218787	0.137723	0.715756	0.192417	0.847416	NA
TRNAS25	4.40533	-0.034737	0.180622	-0.192319	0.847492	0.938141
ARF5	527.243	0.00785904	0.0408819	0.192238	0.847556	0.938141
IL1R1	304.758	-0.026059	0.135566	-0.192224	0.847567	0.938141
LOC101929587	36.6893	0.0154686	0.0804748	0.192217	0.847572	0.938141
WISP3	0.232642	-0.106608	0.554962	-0.192099	0.847665	NA
EDNRB-AS1	8.79186	0.0165747	0.0862861	0.19209	0.847671	0.938196
LOC101927493	0.0820668	-0.36935	1.92336	-0.192033	0.847716	NA
BOLL	0.205069	-0.241408	1.25727	-0.192009	0.847735	NA
PAK1IP1	151.205	0.00925425	0.0481991	0.192001	0.847742	0.938218
HHIP-AS1	1.1088	-0.0430194	0.224151	-0.191921	0.847804	0.938229
SEMA4A	1303.6	-0.0138617	0.0722486	-0.191861	0.847851	0.938229
LINC00920	42.4339	0.0182964	0.0954383	0.191709	0.84797	0.938305
ISM1-AS1	0.441345	0.0676084	0.352664	0.191708	0.847971	NA
LOC101927245	7.74274	0.0176307	0.0920047	0.191628	0.848034	0.93832
TRABD2B	0.514454	-0.242656	1.26696	-0.191527	0.848113	NA
FBXO15	7.83873	-0.0201415	0.105165	-0.191522	0.848117	0.938346
LRRC27	75.1995	-0.00823972	0.0430338	-0.191471	0.848157	0.938346
NKAIN3	0.226083	-0.175166	0.914922	-0.191455	0.848169	NA
SAMD12	64.2147	0.0192156	0.100425	0.191343	0.848257	0.938401
A2MP1	0.19399	-0.125287	0.654911	-0.191304	0.848288	NA
MIR7-3HG	0.130417	-0.331388	1.73243	-0.191285	0.848303	NA
LINC01095	0.51548	-0.0653656	0.341741	-0.191272	0.848312	NA
LRRC4C	0.679869	0.102538	0.536179	0.191239	0.848338	NA
LOC101927986	0.428527	-0.0691132	0.361415	-0.19123	0.848346	NA
MIR548AX	0.211263	0.114766	0.600422	0.191142	0.848415	NA
MIR378J	3.7183	-0.0293606	0.153688	-0.19104	0.848494	0.938606
MKKS	406.366	-0.00530593	0.0277828	-0.190979	0.848542	0.938606
AGPAT9	1070.67	0.0151125	0.0792172	0.190773	0.848704	0.938652
UBL7	381.727	-0.00596858	0.031299	-0.190696	0.848764	0.938652
TIMP4	0.266007	-0.144747	0.759163	-0.190666	0.848787	NA
LOC644961	45.6269	-0.012484	0.0654791	-0.190656	0.848795	0.938652
PIP5K1P1	0.169994	-0.254299	1.33405	-0.190621	0.848822	NA
CTD-2337A12.1	0.872372	0.0456064	0.239258	0.190616	0.848826	0.938652
IL12RB2	50.1916	-0.0217664	0.114248	-0.190519	0.848902	0.938652
CDC42SE2	7042.73	0.00513998	0.0269833	0.190488	0.848927	0.938652
DAPL1	0.0492962	-0.39189	2.05738	-0.19048	0.848933	NA
SGK494	100.925	-0.0148701	0.0780664	-0.19048	0.848933	0.938652
EBNA1BP2	256.467	0.00970148	0.0509821	0.190292	0.84908	0.938725
RASL12	0.556342	-0.235033	1.23515	-0.190287	0.849084	NA
CORO1A	8800	-0.0102581	0.0539303	-0.190211	0.849144	0.938725
LOC101928625	10.7149	-0.0152587	0.0802396	-0.190164	0.84918	0.938725
AC010226.4	8.08116	-0.0175927	0.0925412	-0.190106	0.849226	0.938725
LOC101927045	27.273	-0.0112321	0.0590923	-0.190077	0.849249	0.938725
OR2AG2	0.0656278	-0.292532	1.53978	-0.189983	0.849322	NA
LOC102723916	7.76877	0.0232775	0.122571	0.18991	0.84938	0.938815
PARVB	87.609	0.0144288	0.0760302	0.189777	0.849484	0.938874
LOC102723804	0.118245	-0.291167	1.53535	-0.189642	0.849589	NA
DCAF10	605.514	0.0064836	0.0341957	0.189603	0.84962	0.93897
PLAC9	0.192903	-0.340866	1.7981	-0.18957	0.849646	NA
LOC728158	0.129124	-0.210533	1.1111	-0.189482	0.849715	NA
MTRNR2L2	0.625744	0.0526291	0.277784	0.189461	0.849732	NA
LOC102723499	0.440871	0.0693254	0.366026	0.1894	0.849779	NA
LOC102724129	0.193663	-0.245521	1.29644	-0.189381	0.849794	NA
LOC729222	10.4092	-0.0165706	0.0875131	-0.189349	0.849819	0.938979
EEF1G	15064.7	-0.00947418	0.0500417	-0.189326	0.849838	0.938979
FAM132A	3.78328	0.0271403	0.14336	0.189316	0.849845	0.938979
MTFR1L	447.425	0.0056484	0.0298479	0.189239	0.849905	0.938979
ADAM32	14.1976	0.0221145	0.116864	0.189234	0.84991	0.938979
APOD	1.62074	-0.162385	0.85823	-0.18921	0.849929	0.938979
HOXB5	0.126669	-0.359166	1.89839	-0.189195	0.84994	NA
C1orf116	11.8426	-0.0220027	0.116343	-0.18912	0.849999	0.939002
CEACAM5	0.122353	-0.301725	1.59582	-0.189073	0.850036	NA
ZDHHC22	0.249499	-0.299208	1.58254	-0.189068	0.850039	NA
C21orf88	0.0859034	-0.453495	2.39899	-0.189036	0.850065	NA
FAM71B	0.167285	-0.153125	0.810103	-0.189019	0.850078	NA
PITPNA	1014.44	0.0099843	0.0528755	0.188827	0.850229	0.9392
UNC93A	0.0586527	-0.43271	2.29315	-0.188696	0.850331	NA
MIR4799	0.192951	-0.119621	0.634068	-0.188656	0.850363	NA
ZNF439	186.17	0.0103828	0.0550506	0.188605	0.850403	0.939212
KLHL11	239.205	0.00516337	0.0273794	0.188586	0.850417	0.939212
CLDN7	14.6585	0.0166073	0.08807	0.188569	0.850431	0.939212
SH3RF1	41.0627	-0.0164492	0.0872367	-0.188559	0.850439	0.939212
KRT6B	0.103739	-0.290884	1.54354	-0.188452	0.850522	NA
VAX2	0.0915965	-0.361171	1.91658	-0.188446	0.850527	NA
MIR193A	0.697089	0.0543989	0.28878	0.188375	0.850583	NA
LINC00592	0.176633	-0.216701	1.15052	-0.18835	0.850603	NA
C1QTNF3-AMACR	5.03908	0.0256101	0.136033	0.188264	0.850669	0.939392
LTB4R	1364.88	0.0152295	0.0809122	0.188223	0.850702	0.939392
FEZF1	0.182163	-0.323465	1.72015	-0.188045	0.850842	NA
LOC101929387	0.0619912	-0.404923	2.15473	-0.187923	0.850937	NA
KCTD2	470.794	0.00692273	0.0368438	0.187894	0.85096	0.939585
HLX	361.202	0.014848	0.0790376	0.187859	0.850987	0.939585
SLC4A7	1428.97	-0.0103141	0.0549179	-0.187809	0.851027	0.939585
LOC389332	0.109722	-0.268679	1.43167	-0.187669	0.851136	NA
LOC102724144	1.73952	-0.0443319	0.23636	-0.187561	0.851221	0.939744
LOC101928349	2.89026	0.0360628	0.192351	0.187484	0.851281	0.939755
MTERFD1	163.433	-0.00719622	0.0384025	-0.187389	0.851356	0.939782
LOC101060212	9.9489	-0.0252331	0.134705	-0.18732	0.851409	0.939786
LOC102723717	0.0918836	-0.358662	1.91529	-0.187262	0.851455	NA
RPL39	6312.62	0.00939377	0.0501905	0.187162	0.851533	0.939825
WDR12	162.493	0.00698094	0.0373017	0.187148	0.851544	0.939825
AKR7A2P1	0.0528579	-0.405658	2.16775	-0.187133	0.851556	NA
HPN-AS1	0.270931	-0.266754	1.42628	-0.187028	0.851638	NA
INHBE	0.0951594	-0.376258	2.01202	-0.187005	0.851657	NA
RPP14	383.542	0.00459157	0.0245536	0.187002	0.851659	0.939872
LRP4	0.598199	-0.129195	0.691109	-0.186939	0.851709	NA
DACH2	0.208976	-0.128559	0.687714	-0.186937	0.85171	NA
YTHDC2	845.985	0.00898673	0.0480797	0.186913	0.851729	0.939872
RP11-368I23.2	0.0681003	-0.311668	1.66789	-0.186864	0.851768	NA
ZNF295-AS1	0.0458023	-0.534568	2.86128	-0.186828	0.851796	NA
LOC150051	0.359433	-0.0767897	0.411057	-0.18681	0.851809	NA
HTR2C	0.163571	-0.168273	0.900787	-0.186806	0.851813	NA
GGCX	252.778	-0.00694633	0.0371869	-0.186795	0.851821	0.939872
LOC646588	0.058523	-0.361743	1.93668	-0.186785	0.851829	NA
C20orf181	0.107601	-0.288067	1.54239	-0.186767	0.851843	NA
BPIFA3	0.0533803	-0.574839	3.07793	-0.186762	0.851847	NA
CAND1	1681.03	0.00475238	0.0254502	0.186732	0.851871	0.939872
ARL17B	18.9501	-0.0239777	0.128423	-0.18671	0.851888	0.939872
HSPB8	0.339075	-0.425014	2.27743	-0.18662	0.851958	NA
UFSP2	284.041	0.00825995	0.0442638	0.186607	0.851969	0.939872
KTN1	2061.59	0.00543889	0.0291475	0.186599	0.851975	0.939872
TRMT6	267.364	-0.00713087	0.0382182	-0.186583	0.851987	0.939872
LOC102724480	0.143585	0.192879	1.03394	0.186548	0.852015	NA
KRTAP10-5	0.0757699	-0.377883	2.0263	-0.186489	0.852061	NA
LOC101928384	0.0492489	-0.530548	2.84535	-0.186461	0.852083	NA
ZNF407	935.943	-0.0134788	0.0722963	-0.186439	0.852101	0.939942
MISP	0.273663	-0.248816	1.33489	-0.186395	0.852135	NA
RP11-115J16.1	0.207627	-0.190224	1.02125	-0.186266	0.852236	NA
CASC9	0.223354	0.125754	0.675318	0.186214	0.852277	NA
SBNO1	1589.1	-0.00700676	0.0376381	-0.186161	0.852318	0.940127
LOC102723758	0.0544254	-0.488366	2.62466	-0.186068	0.852392	NA
ATP6V0D2	0.409439	-0.193609	1.04061	-0.186054	0.852402	NA
SLC25A18	0.153725	-0.274887	1.47891	-0.185871	0.852546	NA
RNF17	3.66425	0.149207	0.803087	0.185792	0.852608	0.940391
VSX2	0.148728	-0.296893	1.59837	-0.185748	0.852643	NA
YWHAB	4632.26	0.00521768	0.0281084	0.185627	0.852737	0.940479
CCDC96	15.2697	-0.0142167	0.0766808	-0.185401	0.852914	0.940618
ACTL9	0.0746353	-0.514878	2.77732	-0.185387	0.852926	NA
LOC101929698	28.1519	-0.020718	0.111785	-0.185338	0.852964	0.940618
LHX2	0.272192	-0.200871	1.08386	-0.185328	0.852972	NA
C6orf123	0.0754614	-0.421117	2.27369	-0.185213	0.853062	NA
RP4-562J12.2	0.123415	-0.195009	1.05317	-0.185164	0.8531	NA
LOC401357	0.169658	-0.349007	1.88494	-0.185155	0.853107	NA
POLD4	570.641	-0.00904744	0.0488654	-0.18515	0.853111	0.940725
CDH12	0.113416	-0.308305	1.66529	-0.185136	0.853122	NA
LOC102724840	0.0700877	-0.339334	1.83458	-0.184966	0.853256	NA
LOC102723658	0.0630797	-0.422402	2.28378	-0.184958	0.853262	NA
TRNAA1	0.198801	-0.0984035	0.532046	-0.184953	0.853266	NA
NKAIN1	0.162343	-0.255274	1.38021	-0.184953	0.853266	NA
CDH10	0.580814	-0.0665401	0.359785	-0.184944	0.853273	NA
RNF24	1328.54	0.0203143	0.109915	0.184817	0.853372	0.940921
LOC102724642	6.95912	-0.0363447	0.196812	-0.184667	0.85349	0.940921
AIFM3	62.9183	-0.014737	0.0798105	-0.18465	0.853503	0.940921
TENM3	0.428356	-0.234259	1.26886	-0.184622	0.853526	NA
ADIPOQ	0.200442	-0.171393	0.928477	-0.184596	0.853546	NA
EIF2B5	683.325	-0.00517605	0.0280417	-0.184584	0.853555	0.940921
TCF15	0.188997	-0.161242	0.873841	-0.184521	0.853605	NA
SNORA71C	12.0803	0.0207335	0.112395	0.184469	0.853645	0.940921
HTR3C	0.12468	-0.307139	1.66514	-0.184452	0.853659	NA
CHAT	0.213537	-0.316676	1.7172	-0.184415	0.853688	NA
LCN1	0.100059	-0.353054	1.91491	-0.184371	0.853723	NA
MDFI	0.177764	-0.305437	1.65679	-0.184355	0.853735	NA
CD300LF	829.5	-0.00871725	0.0472856	-0.184353	0.853736	0.940921
MORF4L1	1938.59	-0.00378618	0.0205392	-0.184339	0.853747	0.940921
GNPTG	601.477	0.00650743	0.0353155	0.184266	0.853805	0.940921
LOC101929523	7.5256	-0.0179741	0.0975451	-0.184264	0.853806	0.940921
TUBA3D	0.0861567	-0.371852	2.01856	-0.184217	0.853843	NA
DYTN	19.9327	-0.0216701	0.117649	-0.184193	0.853862	0.940921
RP5-1074L1.1	10.5623	-0.0149955	0.0814261	-0.18416	0.853888	0.940921
FLJ40194	4.91871	-0.036025	0.19562	-0.184158	0.85389	0.940921
MRPL43	344.121	-0.00608188	0.0330577	-0.183978	0.854031	0.941022
LINC01096	0.176383	-0.196391	1.06771	-0.183936	0.854063	NA
LOC102724579	0.0390426	-0.458144	2.49226	-0.183827	0.854149	NA
RPSAP58	95.8885	-0.0210251	0.114381	-0.183816	0.854158	0.941106
HSD11B2	0.16796	-0.206623	1.1243	-0.183779	0.854186	NA
TBC1D3P2	0.103028	-0.294244	1.60158	-0.183721	0.854232	NA
GDNF	0.211793	-0.253464	1.37974	-0.183704	0.854246	NA
SCNN1B	0.27875	-0.120974	0.65887	-0.183608	0.854321	NA
CPN2	0.122399	-0.33294	1.81348	-0.183592	0.854333	NA
AZGP1	0.104667	-0.388659	2.11843	-0.183466	0.854433	NA
GPRIN2	0.414235	-0.190535	1.03967	-0.183264	0.854591	NA
SNORA58	5.37342	-0.030581	0.166917	-0.183211	0.854632	0.941568
CHCHD3	376.309	0.00774658	0.0423085	0.183097	0.854722	0.941568
SCRN1	546.376	-0.00947277	0.0517383	-0.18309	0.854727	0.941568
NLRP8	0.132678	-0.317092	1.7326	-0.183015	0.854787	NA
HEXIM1	547.326	0.00709147	0.0387483	0.183014	0.854787	0.941579
VSX1	0.21933	-0.186811	1.02082	-0.183001	0.854797	NA
REN	0.12532	-0.261602	1.4296	-0.182989	0.854807	NA
CA10	0.206827	-0.224147	1.22597	-0.182831	0.85493	NA
SYT13	0.239735	-0.270051	1.47716	-0.182817	0.854941	NA
BNIP3	144.827	0.00941638	0.0515244	0.182756	0.85499	0.941747
AC016910.1	0.0968713	-0.317756	1.73925	-0.182697	0.855035	NA
LOC102724699	0.890268	-0.0535911	0.293418	-0.182645	0.855077	0.941786
BTN3A2	2099.35	0.0107369	0.0588075	0.182577	0.85513	0.941786
RP11-290F5.2	18.5561	0.0238301	0.130563	0.182518	0.855176	0.941786
AC079776.3	0.107539	-0.408377	2.2375	-0.182515	0.855179	NA
LOC102724888	5.64586	-0.0336703	0.184577	-0.182418	0.855254	0.941803
ABHD6	159.421	0.00714193	0.0391928	0.182226	0.855405	0.941803
RNF151	1.30153	-0.0381259	0.209372	-0.182097	0.855507	0.941803
PRMT2	2597.96	-0.00590857	0.0324476	-0.182096	0.855507	0.941803
SPEF1	1.86882	-0.0353049	0.194089	-0.181901	0.855661	0.941803
HBM	0.915113	-0.0705644	0.388119	-0.181811	0.855731	0.941803
PSAPL1	0.191372	-0.243961	1.34219	-0.181763	0.855769	NA
LOC147004	0.0562744	-0.416388	2.29088	-0.181759	0.855772	NA
MIAT	1740.91	-0.0140712	0.0774337	-0.18172	0.855803	0.941803
MIR4487	2.4265	-0.0316899	0.174399	-0.181709	0.855811	0.941803
HDC	191.679	0.0223728	0.123161	0.181656	0.855853	0.941803
RP11-3P17.4	0.488919	-0.06122	0.337062	-0.181628	0.855874	NA
RASL11A	39.0468	-0.0139716	0.0769259	-0.181624	0.855878	0.941803
LOC100505501	17.1326	-0.0160002	0.0881013	-0.181611	0.855888	0.941803
PHOX2B	0.144084	-0.313722	1.72793	-0.18156	0.855928	NA
RP11-293M10.5	68.3086	0.020864	0.114931	0.181535	0.855947	0.941803
TAPBPL	562.066	-0.00736257	0.0405586	-0.181529	0.855952	0.941803
TRUB2	183.999	-0.00766706	0.0422404	-0.18151	0.855967	0.941803
GNRHR2	15.7592	0.0125559	0.0691806	0.181494	0.85598	0.941803
PCDHB6	0.194169	-0.28853	1.58987	-0.181481	0.85599	NA
LOC101927921	2.48717	-0.0359804	0.198265	-0.181477	0.855993	0.941803
B3GALT2	59.6699	-0.0207209	0.114251	-0.181363	0.856083	0.94182
PIRT	0.0967724	-0.331134	1.82586	-0.181358	0.856086	NA
ZNF589	393.962	-0.00713992	0.0393753	-0.18133	0.856109	0.94182
STK32A	0.18525	-0.287505	1.58755	-0.1811	0.856289	NA
SERTAD4	0.401207	-0.387165	2.13857	-0.18104	0.856337	NA
MIR548AQ	0.203704	-0.111507	0.615971	-0.181026	0.856347	NA
TTC21A	44.8626	0.017313	0.0956475	0.181008	0.856361	0.942042
KCNH1	0.306879	-0.185472	1.02492	-0.180962	0.856397	NA
ZNF195	321.415	0.00659805	0.0364694	0.18092	0.85643	0.942063
LINC00159	0.111703	0.183286	1.01367	0.180814	0.856514	NA
LOC100509620	0.148333	-0.233337	1.29126	-0.180705	0.856599	NA
ADARB2	23.1783	0.0661193	0.366053	0.180628	0.85666	0.94217
SLC30A7	1119.09	0.006237	0.0345302	0.180624	0.856662	0.94217
LOC102723553	6.21701	-0.0201702	0.111681	-0.180605	0.856678	0.94217
LOC646762	12.107	-0.0235939	0.130688	-0.180536	0.856732	0.942175
LOC101928730	0.0864249	-0.432717	2.39869	-0.180397	0.856841	NA
UTP23	526.705	-0.00633649	0.0351407	-0.180318	0.856903	0.9423
LOC285095	0.102113	-0.404895	2.2461	-0.180266	0.856944	NA
SIKE1	984.505	0.00391913	0.0217412	0.180263	0.856946	0.9423
ASCL1	0.132838	-0.240973	1.33712	-0.180218	0.856982	NA
CNTFR	0.230084	-0.220585	1.22603	-0.179918	0.857217	NA
LOC100996492	0.126468	-0.358229	1.99233	-0.179804	0.857306	NA
XKR4	0.14632	-0.298517	1.66038	-0.179788	0.857319	NA
CDCA5	7.29396	0.0208299	0.115868	0.179773	0.857331	0.942631
OR52W1	0.0518129	-0.413949	2.30345	-0.179708	0.857382	NA
SERAC1	164.892	-0.00692686	0.0385751	-0.179568	0.857491	0.942631
LONP2	1484.17	-0.0044383	0.0247308	-0.179465	0.857573	0.942631
RELB	311.82	-0.0109635	0.0610984	-0.17944	0.857593	0.942631
CHI3L2	130.367	-0.0198123	0.110434	-0.179404	0.85762	0.942631
RUSC1-AS1	16.0619	0.0133277	0.0742943	0.17939	0.857631	0.942631
NBEAL1	491.037	0.0112543	0.0627524	0.179344	0.857667	0.942631
GUCY2C	2.50475	0.0334645	0.18661	0.179329	0.85768	0.942631
SLFN12L	421.709	-0.0128557	0.0716976	-0.179305	0.857698	0.942631
TRNAE21	2.04616	0.0350658	0.195755	0.179131	0.857835	0.942696
UTS2R	0.156672	-0.264574	1.47747	-0.179072	0.857881	NA
KLK1	0.442417	0.082323	0.459789	0.179045	0.857902	NA
KLK8	0.0645253	-0.384977	2.15046	-0.179021	0.857922	NA
JAZF1-AS1	2.17486	-0.0308142	0.17213	-0.179017	0.857924	0.942696
FOXP2	0.686891	-0.0787166	0.439742	-0.179006	0.857933	NA
REEP5	1563.61	-0.00572802	0.0319998	-0.179002	0.857936	0.942696
NTNG1	2.0259	0.0433946	0.242463	0.178974	0.857958	0.942696
KRT16	0.27292	-0.32052	1.79095	-0.178966	0.857964	NA
LOC102724795	0.507108	-0.0602285	0.33658	-0.178943	0.857983	NA
FAM120A	2524.02	0.00725414	0.0405819	0.178753	0.858132	0.942822
LOC102724190	113.859	0.0220038	0.123133	0.1787	0.858173	0.942822
NOL4	0.217685	-0.245816	1.37564	-0.178692	0.85818	NA
LMX1A	0.220807	-0.273176	1.52878	-0.178689	0.858182	NA
MRPL55	273.059	0.00605215	0.0338807	0.178631	0.858227	0.942826
OR10H5	0.0538769	-0.410674	2.29918	-0.178617	0.858238	NA
ANKRD44-IT1	344.171	0.0289782	0.162328	0.178516	0.858318	0.94287
LINC00602	0.0744105	-0.53591	3.00332	-0.17844	0.858378	NA
ISX	0.110058	-0.339927	1.90516	-0.178425	0.85839	NA
SNORD114-11	0.0824348	0.244539	1.37106	0.178357	0.858443	NA
AC009473.1	8.33908	-0.0176001	0.0986883	-0.178341	0.858456	0.942929
PPM1D	474.473	0.0070269	0.0394063	0.178319	0.858472	0.942929
MRGPRG	0.056997	-0.436181	2.4479	-0.178186	0.858577	NA
LOC284395	0.194947	-0.201183	1.12967	-0.17809	0.858653	NA
FAM115A	102.405	-0.00845468	0.0474966	-0.178006	0.858718	0.943145
CAPSL	0.210825	0.11315	0.635815	0.177961	0.858753	NA
RAMP2-AS1	0.282331	-0.141409	0.795033	-0.177866	0.858828	NA
TRNAE20	3.94371	-0.0246106	0.138399	-0.177824	0.858861	0.943246
LOC101930421	0.0725876	-0.326144	1.83541	-0.177695	0.858962	NA
IRAK1BP1	58.6686	0.0117508	0.0661351	0.177678	0.858976	0.943278
EN2	0.318367	-0.16836	0.947884	-0.177617	0.859024	NA
DENR	759.571	0.00421654	0.023752	0.177524	0.859097	0.943278
ZNF555	189.347	-0.00617976	0.0348217	-0.177469	0.85914	0.943278
LOC100652736	19.0913	-0.0122216	0.0688775	-0.17744	0.859163	0.943278
MOG	0.191338	-0.263307	1.48407	-0.177423	0.859176	NA
GRM1	0.554618	-0.105176	0.592859	-0.177405	0.85919	NA
LINC00322	0.0547098	-0.464965	2.62194	-0.177336	0.859244	NA
TAS2R4	16.0765	0.0308115	0.173754	0.177329	0.85925	0.943278
WDR82	3687.79	-0.00395587	0.0223089	-0.177322	0.859255	0.943278
LOC101927848	1.67636	-0.0339021	0.191254	-0.177262	0.859303	0.943278
CCDC58	79.2255	0.0129642	0.0731563	0.177212	0.859342	0.943278
APOLD1	62.0759	-0.0113449	0.064019	-0.177212	0.859342	0.943278
LOC102723370	0.14766	-0.137072	0.773587	-0.17719	0.859359	NA
C2orf91	0.396475	-0.0837237	0.472523	-0.177185	0.859363	NA
LOC102724476	31.3671	0.0127144	0.0718027	0.177074	0.85945	0.943342
RAX2	0.220485	-0.209673	1.18447	-0.177019	0.859493	NA
MIR941-3	0.892224	0.0482049	0.272407	0.176959	0.85954	0.943386
STX18	346.712	0.00730881	0.0413827	0.176615	0.859811	0.943508
PSMA5	956.051	0.00508806	0.0288147	0.176578	0.85984	0.943508
CPO	0.968445	-0.0444004	0.251471	-0.176563	0.859852	0.943508
LOC101930275	0.20888	0.191932	1.08709	0.176557	0.859857	NA
PLA2G2F	0.197807	-0.221996	1.25746	-0.176543	0.859867	NA
POLE3	577.989	0.00724382	0.0410333	0.176535	0.859874	0.943508
LOC100128560	0.108895	-0.37368	2.11716	-0.176501	0.859901	NA
FNDC4	0.507333	0.131838	0.747036	0.176482	0.859915	NA
SBF1P1	0.244725	-0.280016	1.58671	-0.176476	0.85992	NA
SLC35A3	536.611	0.00568781	0.0322365	0.17644	0.859948	0.943508
LOC102723695	6.49932	-0.0298284	0.169063	-0.176434	0.859953	0.943508
CTRB1	0.0574038	-0.404916	2.2952	-0.176419	0.859965	NA
PCDHAC2	0.159959	-0.348298	1.97483	-0.176369	0.860004	NA
GAL3ST3	0.27616	-0.217153	1.23155	-0.176325	0.860039	NA
PLOD2	78.7277	0.0221003	0.125362	0.176292	0.860064	0.943575
FKBP8	1842.18	0.00962067	0.0546192	0.176141	0.860183	0.943597
NPM2	2.87154	0.0279913	0.158916	0.176139	0.860185	0.943597
LOC102724458	0.621477	-0.0585643	0.332588	-0.176086	0.860226	NA
BX255923.3	0.318888	0.110951	0.630108	0.176082	0.860229	NA
FOXS1	0.188758	-0.347111	1.97131	-0.176081	0.86023	NA
BFAR	378.671	-0.00427261	0.0242752	-0.176007	0.860288	0.943655
DDX4	0.255485	-0.0987741	0.561236	-0.175994	0.860299	NA
LOC101928604	0.0585716	-0.459708	2.61224	-0.175983	0.860308	NA
ZIC3	0.0967017	-0.374139	2.12656	-0.175936	0.860344	NA
RPP38	183.274	-0.00612073	0.0347918	-0.175924	0.860353	0.943672
NKX1-2	0.112173	-0.320009	1.81947	-0.17588	0.860388	NA
ATP13A5	0.570051	-0.0679672	0.386548	-0.175831	0.860426	NA
LOC387720	0.135822	-0.292022	1.6611	-0.175801	0.860451	NA
TLL1	0.537492	0.199505	1.13506	0.175767	0.860477	NA
LOC101929724	0.678282	-0.12913	0.734762	-0.175745	0.860494	NA
NKX6-2	0.129326	-0.252208	1.43524	-0.175725	0.86051	NA
LINC00930	0.414938	0.0662914	0.377308	0.175696	0.860533	NA
DEDD2	1367.07	-0.00913379	0.0519976	-0.175658	0.860563	0.943846
DCAF13P3	26.548	-0.0215548	0.122839	-0.175471	0.860709	0.943952
RBFOX3	0.444394	-0.124112	0.707412	-0.175445	0.86073	NA
ZNF259	521.575	-0.00680422	0.0388117	-0.175314	0.860833	0.943978
AP2S1	517.878	-0.00696424	0.0397325	-0.175278	0.860861	0.943978
MIR365B	0.0617484	-0.270515	1.54337	-0.175275	0.860863	NA
C19orf77	1.83923	0.0345927	0.197392	0.175249	0.860884	0.943978
LOC101927703	0.115494	-0.351135	2.00501	-0.175128	0.860979	NA
LOC101929846	1.5106	0.0349259	0.199535	0.175037	0.861051	0.944106
FAM43B	0.127611	-0.33242	1.9008	-0.174884	0.86117	NA
XPO4	839.155	-0.00724012	0.0414133	-0.174826	0.861216	0.944169
RP11-174G17.2	0.0936269	-0.351254	2.01031	-0.174726	0.861295	NA
KCNG4	0.107938	-0.333607	1.90946	-0.174713	0.861305	NA
MIR4691	2.48003	0.0278154	0.159209	0.17471	0.861307	0.944169
LOC102724615	27.763	-0.0281036	0.160879	-0.174688	0.861325	0.944169
TMEM66	8137.22	-0.00706099	0.040428	-0.174656	0.86135	0.944169
PRIM2	183.907	0.00584552	0.033471	0.174644	0.861359	0.944169
IL1RAPL1	0.403727	0.0694842	0.398061	0.174557	0.861428	NA
CCDC41	176.05	0.00927874	0.0531592	0.174546	0.861436	0.944198
PRRG3	0.110717	-0.290356	1.66352	-0.174544	0.861438	NA
CBLN4	0.161243	-0.315143	1.80595	-0.174503	0.86147	NA
RP11-527H14.2	0.0634728	-0.355133	2.0375	-0.174299	0.861631	NA
LOC102724625	0.178166	-0.131795	0.756337	-0.174255	0.861665	NA
KRT85	0.114328	-0.388615	2.23033	-0.174241	0.861676	NA
ADAMTS6	62.4817	-0.0148306	0.085191	-0.174087	0.861797	0.9445
S100A4	6657.17	-0.00825396	0.047418	-0.174068	0.861812	0.9445
NRK	0.428512	-0.397378	2.28363	-0.174012	0.861856	NA
SLC6A1	0.554229	-0.219404	1.2609	-0.174006	0.861861	NA
MYL4	10.2297	0.0814278	0.46825	0.173898	0.861946	0.944591
IL3	0.0624981	-0.4871	2.80137	-0.17388	0.86196	NA
NKX2-8	0.125825	-0.365564	2.10315	-0.173817	0.862009	NA
LOC101928895	13.9584	-0.0140398	0.0807852	-0.173792	0.862029	0.944607
LOC101928517	0.264919	-0.119915	0.690065	-0.173774	0.862043	NA
AC006145.4	0.140892	-0.160142	0.921757	-0.173735	0.862074	NA
RP11-713P17.3	7.91911	0.0175731	0.101151	0.173732	0.862076	0.944607
LCT	1.52974	-0.0409127	0.235554	-0.173687	0.862111	0.944607
CAMK2A	0.419722	-0.156225	0.899477	-0.173684	0.862114	NA
FZD10	0.228807	-0.264835	1.52526	-0.173633	0.862154	NA
LOC102723575	0.21999	-0.104529	0.602168	-0.173588	0.862189	NA
HDGFL1	0.116649	-0.386694	2.22847	-0.173525	0.862239	NA
PCDHA1	0.106323	-0.267543	1.54189	-0.173516	0.862246	NA
CEACAM16	0.253902	-0.113869	0.656279	-0.173508	0.862252	NA
C3orf14	21.2688	-0.0162487	0.0936527	-0.1735	0.862259	0.944714
OTC	0.10532	-0.239415	1.38002	-0.173486	0.862269	NA
LOC101929573	0.748665	-0.076655	0.441852	-0.173486	0.86227	NA
PKD1L2	0.520399	-0.189916	1.09481	-0.17347	0.862282	NA
LOC100129473	0.195251	-0.136659	0.787876	-0.173453	0.862296	NA
NLRP14	0.496604	-0.0701077	0.40438	-0.173371	0.86236	NA
PCBP2-OT1	3.82226	0.0252518	0.145686	0.173331	0.862392	0.944769
SLC1A2	2.45432	0.0339855	0.196099	0.173308	0.86241	0.944769
MOGAT3	0.155708	-0.184181	1.06285	-0.17329	0.862423	NA
TOMM5	297.767	0.00851694	0.0491616	0.173244	0.86246	0.944769
OR5B12	0.231885	0.10616	0.612928	0.173202	0.862493	NA
PEX11B	260.436	-0.00531155	0.030674	-0.173161	0.862525	0.944785
SLC10A6	0.58894	0.0593395	0.34287	0.173067	0.862599	NA
SOX14	0.100786	-0.412061	2.3823	-0.172968	0.862677	NA
SLC30A5	928.645	0.00376672	0.0217886	0.172875	0.862749	0.944976
SELV	0.173152	-0.310947	1.80022	-0.172727	0.862866	NA
ORC6	17.0438	0.0111778	0.0647137	0.172727	0.862866	0.945049
LINC00652	0.189132	-0.110906	0.642154	-0.172709	0.86288	NA
LOC102724287	0.103058	-0.255498	1.47958	-0.172683	0.862901	NA
LOC102723973	0.180493	-0.112932	0.654013	-0.172676	0.862906	NA
DNAJB12	706.534	0.00612006	0.0354698	0.172543	0.863011	0.945115
LY6H	0.121054	-0.328494	1.90459	-0.172475	0.863064	NA
OR2B11	0.12136	-0.197198	1.14339	-0.172468	0.86307	NA
ZBED6	658.531	0.0119203	0.0691181	0.172462	0.863074	0.945115
MS4A15	0.153577	-0.255864	1.48376	-0.172443	0.863089	NA
THAP8	10.6584	-0.0138929	0.0805839	-0.172403	0.86312	0.945115
LOC102723493	0.874374	-0.0457998	0.265763	-0.172333	0.863175	0.945115
GNAI1	20.8387	-0.0147301	0.085476	-0.17233	0.863178	0.945115
GLO1	631.991	-0.00786373	0.045667	-0.172197	0.863282	0.945174
LOC151760	0.10208	-0.180419	1.04801	-0.172153	0.863317	NA
ALX3	0.10786	-0.300058	1.74317	-0.172134	0.863332	NA
NXNL1	0.0764176	-0.331297	1.92525	-0.17208	0.863375	NA
MYL2	0.118162	-0.177645	1.03239	-0.172072	0.863381	NA
LOC101928789	2.9537	0.0300281	0.174521	0.17206	0.86339	0.945206
MIR4706	0.753774	0.0482849	0.280642	0.172051	0.863397	NA
SNORD11B	5.73619	0.0230903	0.134271	0.171968	0.863462	0.945206
MIR640	3.00157	0.038866	0.226007	0.171968	0.863463	0.945206
GAS5-AS1	8.95138	0.013959	0.0812243	0.171858	0.863549	0.945214
LHX5	0.185207	-0.284764	1.65711	-0.171844	0.86356	NA
C19orf71	17.8747	-0.0201948	0.117527	-0.171831	0.86357	0.945214
2024-03-04	0.506437	-0.0862624	0.502068	-0.171814	0.863584	NA
FCAMR	0.144282	-0.197645	1.15037	-0.171809	0.863588	NA
DIO3	0.146341	-0.285285	1.66089	-0.171766	0.863622	NA
FGF19	0.0916997	-0.365428	2.12838	-0.171693	0.863679	NA
LINC01056	0.0687462	-0.519166	3.02389	-0.171688	0.863683	NA
LRRTM1	0.261205	-0.194236	1.13141	-0.171676	0.863692	NA
LOC102724302	0.204641	-0.0944283	0.550724	-0.171462	0.86386	NA
KAT8	851.01	-0.00692796	0.0404133	-0.171428	0.863888	0.945506
SPACA3	0.383288	0.0843021	0.492246	0.17126	0.864019	NA
CRHR2	0.285512	-0.210884	1.23155	-0.171235	0.864039	NA
C6orf15	0.0501475	-0.579804	3.38832	-0.171118	0.864131	NA
FRG2C	0.146511	-0.214742	1.25516	-0.171087	0.864155	NA
S100A14	0.181318	-0.19785	1.15653	-0.171073	0.864166	NA
ZZZ3	1059.4	-0.0069415	0.0405871	-0.171027	0.864202	0.945796
LOC102724715	0.420523	-0.0582732	0.340772	-0.171004	0.864221	NA
MIR1302-4	0.155934	0.145098	0.848564	0.170992	0.86423	NA
MIR29A	7.53938	0.0195273	0.114272	0.170885	0.864314	0.945861
SPIN2A	0.137088	-0.164799	0.964551	-0.170856	0.864337	NA
RP9	93.1614	-0.00905272	0.0529947	-0.170823	0.864363	0.945861
GNA14	1.84665	-0.0358346	0.209938	-0.170691	0.864467	0.945887
LOC102723584	0.194548	0.109565	0.642059	0.170647	0.864502	NA
RAB14	766.758	-0.0108144	0.0633734	-0.170646	0.864502	0.945887
LMCD1-AS1	0.843003	-0.050612	0.296686	-0.170591	0.864545	0.945887
ASB7	569.702	0.00570315	0.0334531	0.170482	0.864631	0.945887
TMEM9B	838.086	-0.00527432	0.0309397	-0.170471	0.86464	0.945887
KPRP	0.106372	-0.360934	2.11807	-0.170407	0.86469	NA
TENM4	6.25343	0.0507971	0.298185	0.170354	0.864731	0.945887
CHEK2	92.6097	0.00717163	0.0421007	0.170345	0.864739	0.945887
IRX1	0.247991	-0.221443	1.30013	-0.170324	0.864755	NA
MIR4754	1.76924	-0.0311433	0.183003	-0.170179	0.86487	0.945948
CLTB	645.579	-0.00661606	0.0388848	-0.170145	0.864896	0.945948
SGCG	0.105078	-0.262124	1.54089	-0.170112	0.864922	NA
MSRB2	217.762	0.0126646	0.0744811	0.170038	0.86498	0.945986
SPDYE5	0.228165	0.166583	0.979888	0.170002	0.865009	NA
SNORD116-10	0.436271	-0.0608774	0.358213	-0.169947	0.865052	NA
WNT11	8.10704	0.0223254	0.131368	0.169945	0.865053	0.945996
L3HYPDH	180.795	-0.00724985	0.0426718	-0.169898	0.86509	0.945996
LOC102724278	0.101402	-0.206312	1.21445	-0.169881	0.865104	NA
C10orf71	0.236447	-0.208968	1.23071	-0.169794	0.865172	NA
OPRD1	0.134308	-0.282153	1.66209	-0.169758	0.8652	NA
AC104134.2	0.211023	0.116788	0.688002	0.169749	0.865207	NA
ERH	795.834	0.00584605	0.034449	0.169702	0.865245	0.94611
BPIFA2	0.0689109	-0.411341	2.42436	-0.16967	0.86527	NA
HMGCS2	0.084175	-0.325617	1.91954	-0.169633	0.865299	NA
ADAL	92.3048	0.00693219	0.040878	0.169582	0.865339	0.946157
LOC102723957	0.107716	-0.339539	2.00285	-0.169528	0.865381	NA
LINC00619	0.117598	-0.194447	1.14739	-0.16947	0.865427	NA
LEO1	341.313	0.00705832	0.0416574	0.169437	0.865453	0.946224
LOC101929613	0.0576739	-0.388403	2.29236	-0.169434	0.865456	NA
AP4E1	542.63	-0.00463374	0.0273589	-0.169369	0.865507	0.946224
DNTTIP1	442.346	0.0103563	0.0611835	0.169267	0.865587	0.946224
RPA3	148.582	0.00649859	0.0384047	0.169214	0.865629	0.946224
RPUSD3	99.144	0.00736263	0.0435184	0.169184	0.865652	0.946224
IGSF21	0.323909	-0.198072	1.17078	-0.169179	0.865656	NA
ITPKB-IT1	94.5311	-0.0133269	0.0788019	-0.169119	0.865703	0.946226
AC004053.1	0.21281	-0.10461	0.618621	-0.169102	0.865716	NA
ZNF503-AS1	0.435732	0.0610977	0.361319	0.169097	0.865721	NA
LINC00535	1.05989	-0.0449109	0.265749	-0.168997	0.865799	0.94627
FAM211A-AS1	2253.32	-0.00780732	0.0462139	-0.168939	0.865845	0.94627
KRTAP10-8	0.0501108	-0.389751	2.30883	-0.168809	0.865947	NA
AC008697.1	1.39903	0.0372603	0.220757	0.168784	0.865967	0.946348
RP1-63G5.5	0.135461	-0.199801	1.18396	-0.168756	0.865989	NA
GALC	868.68	-0.00509886	0.0302244	-0.1687	0.866033	0.946365
C5orf60	0.109248	-0.2934	1.73961	-0.168658	0.866065	NA
MIRLET7G	4.88165	-0.0230261	0.136568	-0.168605	0.866108	0.946368
MIR4324	0.630117	-0.0485977	0.288276	-0.16858	0.866127	NA
ABRACL	568.112	0.00830965	0.0492951	0.168569	0.866135	0.946368
ACAN	1.45315	-0.245729	1.45875	-0.168451	0.866228	0.946387
SCFD2	415.343	0.00879614	0.0522279	0.168418	0.866254	0.946387
SLC52A3	0.217832	-0.139517	0.828541	-0.168389	0.866277	NA
FAM83C	0.23038	-0.22505	1.33655	-0.168381	0.866284	NA
KLK11	0.147975	-0.249105	1.47972	-0.168345	0.866312	NA
ITIH6	0.104213	-0.321901	1.91272	-0.168295	0.866352	NA
LSAMP	0.416111	-0.117176	0.696698	-0.168188	0.866435	NA
MGC45800	0.149129	-0.334062	1.98636	-0.168178	0.866443	NA
TEX19	0.102501	-0.292928	1.74206	-0.16815	0.866465	NA
PDX1	0.226544	-0.276287	1.64323	-0.168137	0.866476	NA
PLXNB3	3.68623	-0.0333614	0.198516	-0.168054	0.866541	0.946555
CHURC1	1716.21	-0.00956338	0.0569157	-0.168027	0.866562	0.946555
LOC100996571	0.149882	-0.143514	0.85419	-0.168012	0.866574	NA
RP11-474D1.3	0.0933408	-0.338355	2.01478	-0.167936	0.866633	NA
PLK5	0.270159	-0.137199	0.816991	-0.167932	0.866637	NA
MIR4533	0.160955	0.156848	0.934112	0.167911	0.866653	NA
SNORA8	215.829	0.010777	0.0641828	0.16791	0.866654	0.946555
MORC4	107.422	0.00888281	0.0529142	0.167872	0.866684	0.946555
LOC101927608	0.120059	-0.187147	1.11494	-0.167854	0.866698	NA
FLCN	607.506	0.00870216	0.0518488	0.167837	0.866711	0.946555
LINC00618	4.35208	-0.0197289	0.117588	-0.16778	0.866756	0.946555
LOC102723648	7.14911	-0.0171907	0.102462	-0.167775	0.86676	0.946555
OR4C6	0.115435	-0.163854	0.976962	-0.167718	0.866805	NA
LOC101927266	0.143171	-0.150271	0.896047	-0.167704	0.866816	NA
TBC1D5	1390.33	0.00465278	0.027745	0.167698	0.866821	0.946566
LOC201651	0.100463	-0.248451	1.48211	-0.167633	0.866872	NA
MIR1295A	0.144563	-0.216049	1.28883	-0.167632	0.866873	NA
NIPA1	294.153	0.00753851	0.0449854	0.167577	0.866916	0.946566
NAP1L3	55.0879	0.011433	0.0682283	0.16757	0.866921	0.946566
KMT2C	4606.36	0.0132379	0.0790295	0.167506	0.866972	0.946566
OR2Z1	0.0471613	-0.519792	3.10396	-0.167461	0.867007	NA
R3HDML	0.0495034	-0.441842	2.63915	-0.167418	0.867041	NA
SLC25A5	1381.97	-0.00562112	0.0335864	-0.167363	0.867084	0.946634
PABPC4L	0.20753	-0.275609	1.64708	-0.167332	0.867109	NA
KISS1	0.0763386	-0.359182	2.14743	-0.167261	0.867165	NA
MROH7-TTC4	0.163996	0.119046	0.711761	0.167256	0.867169	NA
STPG1	19.775	-0.0102991	0.0615885	-0.167225	0.867193	0.946698
COLGALT1	1176.43	-0.00673379	0.0403035	-0.167077	0.867309	0.94677
OC90	0.13013	-0.317692	1.90148	-0.167076	0.86731	NA
VWA8	549.736	0.00897887	0.053792	0.166918	0.867434	0.946804
LOC102724003	1.52898	-0.0353439	0.211767	-0.1669	0.867449	0.946804
OPCML	0.307066	-0.186098	1.11518	-0.166877	0.867467	NA
MIR573	13.631	-0.018888	0.113207	-0.166845	0.867492	0.946804
LOC102723488	0.226902	0.110893	0.664919	0.166776	0.867546	NA
RP11-71E19.5	0.0742358	-0.305813	1.83437	-0.166713	0.867596	NA
NKAPP1	53.1551	0.0118554	0.0711536	0.166617	0.867671	0.946944
HOXA11-AS	0.115575	-0.247258	1.48538	-0.166462	0.867794	NA
GGT6	0.13541	-0.275482	1.65733	-0.166221	0.867983	NA
ATP5O	828.719	-0.00560979	0.0337611	-0.166162	0.86803	0.947211
PHB2	1421.12	-0.00547167	0.0329347	-0.166137	0.868049	0.947211
DKFZP434K028	0.0568218	-0.380496	2.29081	-0.166097	0.868081	NA
LOC101927169	0.868112	-0.0387977	0.233635	-0.166061	0.868109	0.947211
RP11-379F4.4	2.1302	-0.0357934	0.215557	-0.166051	0.868117	0.947211
NLRP13	0.10883	-0.276094	1.66386	-0.165937	0.868207	NA
PLG	0.129473	-0.275038	1.65878	-0.165807	0.868309	NA
FOSB	155.005	-0.0293663	0.177149	-0.165772	0.868337	0.947264
FSCB	0.0797846	-0.253567	1.53002	-0.165728	0.868371	NA
ARG1	619.435	0.0295481	0.178294	0.165727	0.868372	0.947264
VSIG8	8.26936	-0.0199943	0.120664	-0.165702	0.868391	0.947264
SPRY3	56.696	-0.0190069	0.114751	-0.165636	0.868443	0.947264
MIR1203	2.78169	-0.0360583	0.217709	-0.165626	0.868451	0.947264
LOC729164	0.0913188	-0.333688	2.01493	-0.165608	0.868466	NA
NEDD9	1426.39	0.0120673	0.0728681	0.165604	0.868468	0.947264
NHEG1	0.0756828	-0.290463	1.7547	-0.165534	0.868523	NA
FLJ30375	0.0904899	-0.317049	1.91533	-0.165532	0.868525	NA
RNF185	345.094	-0.00713079	0.0430858	-0.165502	0.868549	0.947297
SLC6A2	0.36559	-0.193162	1.16773	-0.165416	0.868617	NA
RP11-46C24.3	0.151252	-0.244741	1.47985	-0.165383	0.868643	NA
GPR34	118.17	-0.0184505	0.111595	-0.165334	0.868681	0.947386
C1orf64	0.0635406	-0.463931	2.80643	-0.16531	0.8687	NA
LGI2	0.830229	-0.216474	1.31113	-0.165104	0.868862	0.947489
GLUD1	2118.36	-0.00466701	0.02827	-0.165087	0.868876	0.947489
ACTN2	0.573349	-0.105166	0.637047	-0.165083	0.868878	NA
CYP4A22	0.0758566	-0.397825	2.41083	-0.165016	0.868932	NA
RGS7BP	0.315772	-0.148426	0.899498	-0.16501	0.868936	NA
CACNG1	0.119824	-0.276659	1.67728	-0.164945	0.868988	NA
KRT35	0.149241	-0.274594	1.66548	-0.164874	0.869043	NA
PARD6G-AS1	4.74743	-0.023813	0.144437	-0.164868	0.869048	0.947607
LINC00337	0.901385	0.044174	0.268012	0.164821	0.869085	0.947607
LOC284933	0.0656877	-0.428334	2.59952	-0.164775	0.869121	NA
CHMP4C	1.9223	0.033927	0.206125	0.164594	0.869263	0.947746
BTNL2	0.110497	-0.21964	1.33458	-0.164577	0.869277	NA
DBN1	109.044	0.0109863	0.0667782	0.16452	0.869322	0.947755
PKHD1	0.944271	-0.0710105	0.431929	-0.164403	0.869414	0.9478
EVX2	0.135502	-0.326636	1.9869	-0.164395	0.86942	NA
KCTD8	0.149906	-0.234597	1.42718	-0.164378	0.869434	NA
MUC22	0.197932	-0.295383	1.79792	-0.164292	0.869501	NA
MSI1	0.352163	-0.185743	1.13087	-0.164248	0.869536	NA
HDHD1	115.779	0.00557268	0.0339357	0.164213	0.869564	0.947909
SP5	0.215738	-0.250652	1.52683	-0.164164	0.869602	NA
CARD9	391.67	0.00930236	0.056682	0.164115	0.869641	0.947933
TBX15	0.487435	-0.0972242	0.592685	-0.16404	0.8697	NA
C12orf65	238.652	-0.00774691	0.0472299	-0.164026	0.869711	0.947933
AL132709.5	8.5621	-0.0282521	0.172277	-0.163993	0.869737	0.947933
CHIA	0.132068	-0.194469	1.18605	-0.163964	0.869759	NA
LOC102723565	0.0431876	-0.511679	3.12093	-0.163951	0.86977	NA
GCNT2	170.787	-0.0118074	0.0720452	-0.163889	0.869818	0.947966
CCDC122	31.9079	0.0146599	0.089512	0.163775	0.869908	0.948001
LOC101929806	0.0609979	-0.46004	2.80971	-0.163732	0.869942	NA
AQP7P1	0.512296	-0.0615637	0.376008	-0.16373	0.869944	NA
YBX3	567.845	0.00806499	0.0492607	0.163721	0.869951	0.948001
IRGC	0.159932	-0.219435	1.34049	-0.163697	0.86997	NA
LOC101928813	2.11434	-0.029905	0.182823	-0.163574	0.870067	0.948072
LOC101927447	0.0859998	-0.348493	2.13067	-0.16356	0.870077	NA
MIR126	0.136413	-0.188294	1.15148	-0.163524	0.870106	NA
RP3-400B16.1	3.05384	-0.0232986	0.142574	-0.163414	0.870192	0.94811
CACNG7	0.212723	-0.225401	1.37933	-0.163413	0.870193	NA
SERPINA5	0.109776	-0.311913	1.90885	-0.163404	0.870201	NA
S100A13	43.0341	0.00945528	0.0578653	0.163402	0.870202	0.94811
APPL2	420.882	-0.0106028	0.0649762	-0.16318	0.870377	0.948245
DAW1	0.277763	-0.0801598	0.491244	-0.163177	0.870379	NA
RGS20	0.173774	-0.217424	1.33316	-0.163089	0.870448	NA
CYMP	0.130276	-0.240977	1.47791	-0.163053	0.870477	NA
SLC30A2	0.20026	-0.271617	1.66598	-0.163038	0.870489	NA
SOX9	0.210031	-0.25894	1.58823	-0.163037	0.87049	NA
SLC1A6	0.446212	0.134797	0.827264	0.162944	0.870563	NA
C5orf38	0.116148	-0.241495	1.48218	-0.162932	0.870572	NA
LOC102723763	0.0440572	-0.318872	1.95758	-0.162891	0.870604	NA
SSTR5	0.277796	-0.212879	1.30696	-0.162882	0.870611	NA
SLC22A11	0.236202	-0.227062	1.39416	-0.162867	0.870623	NA
IMPA2	689.248	-0.010591	0.0650392	-0.162841	0.870644	0.948466
HRCT1	0.0675679	-0.31452	1.93214	-0.162783	0.870689	NA
WFDC1	2.34476	-0.0417385	0.256446	-0.162757	0.87071	0.948466
LINC01164	0.140459	-0.270554	1.66281	-0.16271	0.870747	NA
RP11-509J21.1	41.3249	-0.0167087	0.102703	-0.16269	0.870763	0.948466
ZNF354C	235.158	-0.00733602	0.0451092	-0.162628	0.870811	0.948466
LOC101929124	0.12909	-0.259424	1.59525	-0.162623	0.870815	NA
RP11-372E1.6	0.106897	-0.311624	1.9168	-0.162575	0.870853	NA
HPR	0.220341	-0.108727	0.669005	-0.162521	0.870895	NA
CAMK1G	0.168834	-0.216979	1.33514	-0.162514	0.870901	NA
MYOF	509.914	0.0150872	0.0928711	0.162453	0.870949	0.948466
SSC5D	1.19259	0.0569493	0.350577	0.162444	0.870956	0.948466
ZNF852	117.281	-0.00628835	0.038719	-0.16241	0.870983	0.948466
SNORD98	13.2248	-0.0213839	0.131667	-0.162409	0.870983	0.948466
SOX21	0.110802	-0.282441	1.73974	-0.162347	0.871033	NA
WDR43	835.175	-0.00625623	0.0385491	-0.162292	0.871076	0.94849
DAAM2	84.3073	-0.033398	0.20584	-0.162253	0.871107	0.94849
LOC101928647	0.057633	-0.273167	1.68457	-0.162158	0.871181	NA
MIR6759	0.0708609	0.270139	1.66646	0.162103	0.871225	NA
RP11-317J10.2	6.27882	0.0196952	0.121501	0.162099	0.871228	0.948525
MRPL21	181.721	0.00667215	0.041166	0.162079	0.871244	0.948525
INHA	0.150654	-0.149335	0.921459	-0.162064	0.871256	NA
WARS2	128.913	-0.00653637	0.0403431	-0.16202	0.87129	0.948525
LINC00971	0.13367	-0.249462	1.54028	-0.161959	0.871338	NA
SAMSN1-AS1	1.27297	-0.045628	0.281915	-0.16185	0.871424	0.948555
FAM222A-AS1	0.073222	-0.272064	1.68101	-0.161846	0.871427	NA
SRPK2	2176.66	-0.0099043	0.0612116	-0.161804	0.87146	0.948555
DTHD1	345.056	-0.0179026	0.110658	-0.161783	0.871476	0.948555
MEF2C	1832.33	-0.00719962	0.0445289	-0.161684	0.871555	0.948555
GLIDR	19.6532	0.0136631	0.0845153	0.161665	0.87157	0.948555
CRABP1	0.0743308	-0.346785	2.14525	-0.161653	0.871579	NA
CCDC39	0.581199	-0.0657392	0.406821	-0.161593	0.871627	NA
TAF7	1580.48	0.0066222	0.0409836	0.161582	0.871635	0.948571
C6	0.182206	0.268537	1.66292	0.161485	0.871711	NA
HOXD9	0.144951	-0.321223	1.98998	-0.16142	0.871763	NA
RAP2C-AS1	24.802	0.0103296	0.0640431	0.161292	0.871864	0.948765
DLX2	0.198919	-0.198479	1.23105	-0.161227	0.871914	NA
PCDH11X	0.180173	-0.18136	1.12511	-0.161193	0.871941	NA
RP11-557H15.4	0.124122	-0.170546	1.05849	-0.161122	0.871998	NA
DLX3	0.183412	-0.255813	1.58788	-0.161104	0.872011	NA
N6AMT2	38.9065	-0.00875071	0.0543178	-0.161102	0.872013	0.948867
KIR3DL3	0.166852	-0.186274	1.15683	-0.161021	0.872077	NA
RP11-70F11.11	0.0746622	-0.365291	2.26919	-0.160978	0.87211	NA
OBP2A	0.0918711	-0.308734	1.91798	-0.160968	0.872118	NA
DPM3	55.1894	0.00960775	0.0597089	0.16091	0.872164	0.948867
FBXO40	3.44518	-0.0303527	0.188639	-0.160904	0.872169	0.948867
MIR1913	0.237727	-0.0758005	0.471104	-0.1609	0.872172	NA
STPG2	7.40251	0.0153155	0.0951914	0.160892	0.872178	0.948867
NR0B1	0.0612494	-0.311556	1.93665	-0.160873	0.872193	NA
AURKAIP1	693.076	-0.00794085	0.0493674	-0.160852	0.87221	0.948867
MIR6780B	1.83805	0.0293729	0.182688	0.160782	0.872265	0.948872
APOA5	0.112183	-0.257088	1.5997	-0.16071	0.872322	NA
PGR	1.12316	-0.211272	1.3151	-0.16065	0.872369	0.94893
ONECUT1	0.0822603	-0.324611	2.02161	-0.160571	0.872432	NA
COX8C	0.137032	-0.127663	0.795233	-0.160535	0.87246	NA
KRT33A	0.053047	-0.422022	2.62889	-0.160532	0.872462	NA
MICU1	374.859	0.00949501	0.059158	0.160502	0.872485	0.948967
CYP2A13	0.129814	-0.304332	1.89627	-0.16049	0.872495	NA
LOC100289361	10.2895	0.0145218	0.0904907	0.160478	0.872504	0.948967
RP4-753M9.1	0.087808	-0.36227	2.25763	-0.160464	0.872515	NA
APLNR	0.393507	-0.190055	1.18462	-0.160435	0.872538	NA
RP11-98L5.2	0.102418	-0.407371	2.53981	-0.160395	0.87257	NA
GJB4	0.137386	-0.290875	1.8147	-0.160289	0.872654	NA
P4HA3	0.659083	-0.0952127	0.594069	-0.160272	0.872667	NA
PRO2852	64.9644	0.0229027	0.142934	0.160233	0.872698	0.9491
ITM2A	687.366	0.0111131	0.0693727	0.160195	0.872728	0.9491
LOC101928407	0.13166	-0.127674	0.797479	-0.160097	0.872805	NA
RP11-54O15.3	0.0743034	-0.414407	2.59069	-0.15996	0.872912	NA
TOX3	0.14981	-0.277245	1.73418	-0.159871	0.872983	NA
TSSK6	37.7101	-0.0088507	0.0553687	-0.15985	0.872999	0.94934
TRAF3IP3	1979.67	-0.00455782	0.0285261	-0.159777	0.873056	0.949348
KIAA1210	0.115935	-0.255754	1.60232	-0.159614	0.873185	NA
ELOVL2-AS1	0.0980398	-0.24566	1.53963	-0.159558	0.873229	NA
TAS2R7	0.311869	0.0747055	0.4683	0.159525	0.873255	NA
PSME3	391.372	-0.0109496	0.068666	-0.159462	0.873305	0.949487
SERPINA6	0.0643841	-0.324421	2.0348	-0.159436	0.873325	NA
GTSE1	8.36536	-0.0167233	0.104963	-0.159326	0.873412	0.949487
SNORD75	3.9092	0.0206867	0.129854	0.159307	0.873427	0.949487
MRPL23	60.5849	-0.0142642	0.0895428	-0.1593	0.873432	0.949487
OR14A16	0.951477	-0.0433163	0.272103	-0.159191	0.873519	0.949487
NLRP9	0.138192	-0.301825	1.89699	-0.159107	0.873585	NA
ZBTB33	912.34	-0.00493669	0.0310346	-0.15907	0.873614	0.949487
MAGEL2	0.226614	-0.252663	1.58841	-0.159067	0.873616	NA
CHCHD4	119.727	0.00653265	0.0410772	0.159033	0.873643	0.949487
STK24	2230.05	-0.00524556	0.0329855	-0.159027	0.873648	0.949487
PHTF2	860.584	0.00562565	0.0353812	0.159001	0.873668	0.949487
MTHFD1	264.132	-0.0056911	0.0357991	-0.158973	0.87369	0.949487
GSG1	0.14359	-0.188028	1.18278	-0.158971	0.873691	NA
LOC102723830	0.122764	-0.200473	1.26113	-0.158963	0.873698	NA
WNT2	0.169182	-0.330097	2.07674	-0.15895	0.873709	NA
STEAP2-AS1	0.0450705	-0.392883	2.47189	-0.15894	0.873716	NA
TLR10	376.161	-0.00981178	0.0617528	-0.158888	0.873757	0.949491
CES5A	0.161122	-0.244059	1.5365	-0.158841	0.873794	NA
CHD6	1535.73	-0.00513306	0.0323158	-0.158841	0.873794	0.949491
LGR5	0.232774	0.181892	1.14518	0.158832	0.873801	NA
OR5B2	0.156065	0.112292	0.70703	0.158822	0.873809	NA
AC068858.1	0.0761424	-0.382905	2.41222	-0.158735	0.873877	NA
MIR6842	0.981374	0.0409199	0.258068	0.158562	0.874014	0.949674
IL36RN	0.131557	-0.263291	1.66063	-0.158549	0.874024	NA
FAM19A3	0.0885149	-0.276168	1.74335	-0.158413	0.874132	NA
CLDN20	0.276773	0.0956996	0.604743	0.158248	0.874261	NA
LINC00452	0.181849	-0.273382	1.72795	-0.158211	0.87429	NA
OSTM1-AS1	0.122287	-0.274519	1.7356	-0.15817	0.874323	NA
BCL10	643.286	0.00618567	0.0391132	0.158148	0.87434	0.949848
ZBTB49	238.921	0.00493659	0.0312189	0.158128	0.874356	0.949848
RBM8A	1395.13	0.0051083	0.0323104	0.158101	0.874378	0.949848
PRAP1	0.0670348	-0.383533	2.42658	-0.158055	0.874414	NA
C3P1	0.337051	-0.207514	1.3137	-0.157962	0.874487	NA
LOC101928005	11.7859	0.0150199	0.0951199	0.157904	0.874532	0.949848
GCNT4	233.517	0.0106815	0.0676538	0.157885	0.874547	0.949848
LOC101927091	0.102383	-0.210764	1.335	-0.157876	0.874555	NA
SYDE1	0.476949	-0.113109	0.716664	-0.157827	0.874593	NA
RNF213	13091.3	-0.0153396	0.0972125	-0.157795	0.874619	0.949848
RPS6	21397	0.00973836	0.0617164	0.157792	0.874621	0.949848
LOC101929901	0.0720035	-0.338212	2.14347	-0.157788	0.874624	NA
FAM178A	968.502	0.00477734	0.0303005	0.157665	0.874721	0.949848
LOC100506281	0.0668745	-0.40946	2.59765	-0.157627	0.874751	NA
FENDRR	0.190451	-0.204656	1.29855	-0.157603	0.87477	NA
FZD5	27.3032	-0.0137418	0.0872082	-0.157575	0.874792	0.949848
ENKD1	90.7499	-0.00912691	0.0579226	-0.157571	0.874795	0.949848
RBM22	499.03	0.00517338	0.0328442	0.157513	0.874841	0.949848
LOC101927603	22.1037	0.0130852	0.0830791	0.157502	0.874849	0.949848
AOC2	54.2582	0.0191271	0.121442	0.1575	0.874851	0.949848
NACA	7899.73	0.00629294	0.0399747	0.157423	0.874911	0.949848
DACH1	77.6295	-0.0126395	0.0803033	-0.157398	0.874932	0.949848
MYADML	0.158679	-0.241134	1.53219	-0.157378	0.874947	NA
LRRC8E	0.234033	-0.21177	1.3458	-0.157355	0.874965	NA
RERGL	0.261954	-0.323051	2.05364	-0.157307	0.875003	NA
LOC101929202	0.045923	-0.417221	2.65272	-0.15728	0.875024	NA
LOC102724392	0.0484183	-0.534683	3.40013	-0.157254	0.875045	NA
NPPC	0.072149	-0.288754	1.83655	-0.157227	0.875066	NA
GTF2H5	162.743	0.00611556	0.0389096	0.157174	0.875108	0.949984
SMN1	49.8887	-0.0105942	0.0674574	-0.15705	0.875205	0.950035
APOH	0.100303	-0.232881	1.48319	-0.157013	0.875235	NA
HOTTIP	0.19958	-0.191667	1.22106	-0.156967	0.875271	NA
FAM87B	0.379932	0.0577911	0.368275	0.156924	0.875305	NA
SNORD114-16	0.0692718	-0.317027	2.02095	-0.15687	0.875347	NA
STAT2	1828.86	0.0124846	0.0795962	0.156849	0.875364	0.950152
RNF148	0.0471875	-0.387038	2.46784	-0.156833	0.875377	NA
RARB	0.392177	-0.0909508	0.580172	-0.156765	0.87543	NA
PRDM14	0.150729	-0.185863	1.18579	-0.156742	0.875448	NA
NCAM2	2.02682	-0.0358057	0.228501	-0.156698	0.875483	0.950224
LINC00841	0.06363	-0.357177	2.27966	-0.15668	0.875497	NA
LYSMD4	137.994	0.0073466	0.0469192	0.15658	0.875576	0.950224
ELOVL2	0.12139	-0.283849	1.81285	-0.156576	0.875579	NA
SPR	13.0789	0.0142165	0.0908377	0.156504	0.875636	0.950224
LOC102724689	0.845543	-0.0543196	0.347094	-0.156498	0.875641	0.950224
LOC102723886	0.0411028	-0.36438	2.32836	-0.156496	0.875642	NA
DSCR9	4.23337	-0.0192933	0.123323	-0.156445	0.875682	0.950224
C2orf16	0.124421	-0.249526	1.59543	-0.156401	0.875717	NA
A2ML1	0.347659	0.137513	0.879832	0.156294	0.875801	NA
IPO11	199.747	-0.00792178	0.0506932	-0.156269	0.875821	0.950289
LOC101928592	6.65676	-0.0192817	0.123411	-0.15624	0.875844	0.950289
CASP14	0.0999723	-0.284918	1.82382	-0.156221	0.875859	NA
BOK-AS1	0.356255	-0.0699275	0.447621	-0.15622	0.875859	NA
AQP12A	0.0641255	-0.380298	2.43467	-0.156201	0.875875	NA
LOC101929108	0.127678	-0.260147	1.66755	-0.156005	0.876029	NA
GYS2	5.58123	0.019979	0.128123	0.155936	0.876083	0.950355
C17orf82	0.229354	-0.109115	0.699748	-0.155935	0.876084	NA
AGK	405.872	-0.00682853	0.0437944	-0.155922	0.876094	0.950355
OR51E1	0.174917	-0.174555	1.11961	-0.155907	0.876106	NA
LRIT1	0.0991132	-0.37191	2.38594	-0.155876	0.876131	NA
PRPF3	679.538	0.00435481	0.0279413	0.155856	0.876147	0.950355
LOC100506548	246.131	-0.00610077	0.0391445	-0.155852	0.876149	0.950355
DNAJB11	558.496	0.00542561	0.0348149	0.155842	0.876158	0.950355
KRT83	0.128317	-0.31134	1.99813	-0.155816	0.876178	NA
RSC1A1	90.0341	-0.00717226	0.0460755	-0.155663	0.876299	0.950453
MTNR1B	0.0697405	-0.354606	2.27855	-0.155628	0.876326	NA
CLOCK	413.116	-0.00873081	0.0561251	-0.15556	0.87638	0.950477
RP11-70F11.8	0.184988	-0.208193	1.33835	-0.155559	0.876381	NA
GDAP1L1	0.204462	-0.200502	1.28907	-0.15554	0.876395	NA
CPSF6	1068.13	0.0128969	0.0829346	0.155506	0.876422	0.950477
CDK5RAP3	2576.17	-0.004898	0.0315346	-0.155321	0.876568	0.950569
UPF3A	322.221	-0.00540699	0.034823	-0.155271	0.876608	0.950569
PISD	1197.42	0.0106619	0.0687073	0.155178	0.876681	0.950578
LYPD3	4.1532	-0.02168	0.139751	-0.155132	0.876717	0.950578
LOC102724470	2.1544	0.0293445	0.189266	0.155043	0.876787	0.950599
CHRDL2	0.224912	-0.245352	1.58308	-0.154984	0.876834	NA
APLN	0.26048	-0.174937	1.12894	-0.154957	0.876855	NA
FOXA2	0.243346	-0.290211	1.8731	-0.154936	0.876872	NA
SLC7A14	0.256156	-0.194583	1.25673	-0.154833	0.876953	NA
NMUR2	0.0615388	-0.333879	2.15655	-0.154821	0.876962	NA
MC4R	0.0448463	-0.302781	1.95615	-0.154784	0.876991	NA
LOC100505685	0.218117	0.0916456	0.592266	0.154737	0.877028	NA
FHIT	52.4833	0.0142637	0.0921878	0.154725	0.877038	0.950817
LRIT2	0.065202	-0.401826	2.59845	-0.15464	0.877105	NA
C1QL2	0.146422	-0.292407	1.89114	-0.15462	0.877121	NA
AGER	175.182	-0.0107323	0.0694182	-0.154604	0.877134	0.950865
MGAT4C	0.213319	0.180381	1.16783	0.154458	0.877249	NA
MYH14	0.733363	-0.137105	0.887761	-0.15444	0.877263	NA
SERINC5	694.081	0.00858443	0.0556366	0.154295	0.877377	0.950989
VSNL1	0.127366	-0.30797	1.99601	-0.154293	0.877379	NA
MCM4	200.186	0.00623376	0.0404207	0.154222	0.877435	0.950989
GLI2	0.483861	-0.165181	1.07211	-0.154071	0.877554	NA
RP11-161H23.9	0.243393	-0.206515	1.34059	-0.154048	0.877572	NA
NUGGC	146.833	-0.0139173	0.090356	-0.154027	0.877588	0.950989
MIR4496	4.56933	-0.020749	0.134769	-0.15396	0.877641	0.950989
C6orf1	121.854	0.0065517	0.0425679	0.153912	0.877679	0.950989
LIFR	3.98141	0.0449967	0.292356	0.153911	0.87768	0.950989
PPBPP2	0.1382	0.151568	0.984868	0.153897	0.877691	NA
CELF4	0.533431	-0.168318	1.09374	-0.153892	0.877695	NA
RP11-10A14.5	4.428	-0.0632064	0.410848	-0.153844	0.877733	0.950989
COL4A5	1.75857	-0.0599624	0.389838	-0.153813	0.877757	0.950989
SYT9	0.185229	-0.198463	1.29032	-0.153809	0.87776	NA
FAM173B	155.801	0.00476679	0.030997	0.153782	0.877781	0.950989
CCDC24	21.0452	0.0119506	0.0777144	0.153776	0.877786	0.950989
KLKP1	0.053777	-0.314947	2.04887	-0.153718	0.877832	NA
SNORD51	3.47175	0.0193072	0.125613	0.153704	0.877843	0.950989
MIR3144	0.0468243	0.298707	1.94419	0.15364	0.877893	NA
TMEM239	0.0525866	-0.472797	3.07791	-0.15361	0.877918	NA
SLC15A1	0.180599	-0.200635	1.30623	-0.153598	0.877926	NA
ZNRD1-AS1	66.0943	0.00880479	0.0573313	0.153577	0.877943	0.950989
TNFRSF8	208.905	-0.00764363	0.049798	-0.153493	0.87801	0.950989
LOC101926921	0.0927119	-0.246152	1.60375	-0.153485	0.878016	NA
RP11-344B5.2	55.0219	-0.0133378	0.0869084	-0.15347	0.878028	0.950989
LOC102724218	0.896466	-0.0386197	0.251653	-0.153464	0.878032	0.950989
LOC102724336	2.28561	0.0259221	0.168949	0.153432	0.878058	0.950989
DRGX	0.126104	-0.341605	2.22678	-0.153407	0.878077	NA
SLC35F4	0.0742133	-0.370884	2.41868	-0.153342	0.878129	NA
LOC101927479	0.118076	-0.186561	1.21728	-0.15326	0.878193	NA
ARHGAP30	9465.79	-0.00674645	0.0440198	-0.15326	0.878194	0.951081
ANAPC7	572.896	0.00266113	0.0173744	0.153164	0.878269	0.951108
C10orf53	0.069491	-0.42742	2.79134	-0.153123	0.878301	NA
PCDHB3	0.194159	-0.155231	1.01383	-0.153114	0.878309	NA
LOC101927875	0.172201	-0.18155	1.18681	-0.152973	0.87842	NA
PRNCR1	35.3799	-0.0252163	0.164903	-0.152916	0.878465	0.951251
FOXL1	0.572784	-0.217713	1.42378	-0.152912	0.878468	NA
C16orf82	0.0714837	-0.46142	3.01829	-0.152875	0.878497	NA
ZNF25	494.92	0.00590122	0.0386056	0.152859	0.878509	0.951251
AC005022.1	0.281089	-0.251197	1.64337	-0.152855	0.878513	NA
CELA3A	0.0603173	-0.349414	2.28697	-0.152785	0.878568	NA
LOC440313	0.0551547	-0.46846	3.06616	-0.152784	0.878569	NA
FLJ36000	0.151578	-0.2267	1.48416	-0.152746	0.878599	NA
EDF1	1720.14	0.00668668	0.0437841	0.152719	0.878619	0.951251
NUDT14	57.0445	-0.00903082	0.0591643	-0.15264	0.878682	0.951251
SLC2A6	366.012	0.011289	0.0739631	0.15263	0.87869	0.951251
MPZL1	1186.29	-0.0122322	0.0801645	-0.152588	0.878723	0.951251
LOC101927372	2.85019	-0.0373874	0.245088	-0.152547	0.878755	0.951251
ZIC4	0.259667	-0.211274	1.38501	-0.152544	0.878758	NA
LOC102724150	0.754051	-0.0419306	0.27497	-0.152492	0.878799	NA
PTCHD1	0.127765	-0.161081	1.05657	-0.152456	0.878827	NA
IYD	0.19818	-0.233118	1.52944	-0.152421	0.878855	NA
LOC101928193	0.0780165	-0.307867	2.02163	-0.152287	0.878961	NA
LOC102723863	176.673	0.0129289	0.0849135	0.152259	0.878982	0.951439
KRT27	0.0486372	-0.374928	2.46299	-0.152224	0.87901	NA
LOC100131655	18.0362	-0.0109465	0.0719222	-0.152199	0.87903	0.951439
LINC01108	0.127305	-0.218357	1.43522	-0.152142	0.879075	NA
LOC283682	0.190849	0.200216	1.31661	0.15207	0.879132	NA
MYADML2	0.133667	-0.337998	2.2229	-0.152053	0.879145	NA
LENG1	225.734	0.00661369	0.0435197	0.15197	0.879211	0.951446
CLDN2	0.0731492	-0.367286	2.41709	-0.151954	0.879223	NA
ID3	48.953	-0.0171683	0.112997	-0.151936	0.879237	0.951446
CPOX	316.389	0.00458553	0.0301866	0.151906	0.879261	0.951446
RP1-207H1.3	0.192304	0.100638	0.66259	0.151886	0.879277	NA
LOC101927686	4.00013	-0.0243602	0.160398	-0.151873	0.879287	0.951446
LOC102724400	3.80776	0.0182329	0.120057	0.151869	0.87929	0.951446
FAR2P1	0.14347	-0.165813	1.09182	-0.151868	0.879291	NA
LOC101927160	0.104221	-0.276987	1.82399	-0.151858	0.879299	NA
TRIM63	0.368163	0.0764509	0.50347	0.151848	0.879307	NA
LOC101929998	0.169192	-0.273616	1.80209	-0.151833	0.879319	NA
ATP4B	0.153529	-0.263447	1.73661	-0.151702	0.879422	NA
TCTEX1D2	14.3271	-0.0111268	0.0733979	-0.151595	0.879506	0.951549
SNORD94	154.481	-0.0192632	0.127078	-0.151586	0.879514	0.951549
OR9A4	0.0829934	0.207049	1.36644	0.151525	0.879562	NA
RP11-320G24.1	0.0676617	-0.36711	2.4231	-0.151504	0.879578	NA
HIPK1	3424.83	0.00785756	0.0518669	0.151495	0.879585	0.951549
TADA1	189.431	-0.00581266	0.0383695	-0.151492	0.879588	0.951549
NEBL-AS1	0.519946	-0.0892358	0.589375	-0.151407	0.879654	NA
CHST4	0.159395	-0.127537	0.843335	-0.151229	0.879795	NA
MYOZ1	0.144172	-0.232618	1.53871	-0.151178	0.879836	NA
UBE2H	1715.64	0.00499976	0.0330732	0.151173	0.879839	0.951766
ARL14	0.436805	0.0528355	0.34963	0.151118	0.879882	NA
LOC102724739	0.473726	0.0584333	0.386975	0.151	0.879976	NA
LINC01010	0.682042	-0.053552	0.354684	-0.150985	0.879987	NA
LOC102724133	9.2096	0.0130707	0.0865717	0.150982	0.87999	0.951866
KRT13	0.141372	-0.165292	1.09479	-0.15098	0.879992	NA
DOLPP1	89.8545	0.00586337	0.0388489	0.150928	0.880033	0.951866
CBLL1	373.626	0.00807256	0.0535732	0.150683	0.880226	0.95202
GCNT3	0.167325	-0.119416	0.792665	-0.150652	0.880251	NA
CIDEA	0.140023	-0.30016	1.99266	-0.150633	0.880265	NA
ANP32D	0.133509	0.146056	0.969694	0.150621	0.880275	NA
MIR6878	0.414029	0.045136	0.299839	0.150534	0.880343	NA
NTRK3-AS1	0.0853098	-0.303686	2.01814	-0.150478	0.880387	NA
ALLC	0.130279	-0.232689	1.54642	-0.150469	0.880395	NA
MUC21	0.151067	-0.240093	1.59612	-0.150423	0.880431	NA
SEC62	1800.68	0.00496517	0.033041	0.150273	0.880549	0.952183
TMOD1	56.6952	0.0125559	0.0835559	0.150269	0.880552	0.952183
TMEM9	116.268	0.00834631	0.0555492	0.150251	0.880567	0.952183
ERP29	1096.86	-0.0074725	0.049757	-0.15018	0.880623	0.952183
SDAD1	785.163	-0.00592973	0.0394867	-0.15017	0.88063	0.952183
LOC101929201	1.09358	0.0424452	0.28278	0.150099	0.880686	0.952189
A2M-AS1	278.572	0.0264391	0.176239	0.150019	0.88075	0.952203
CYP2B6	0.188549	-0.152701	1.01791	-0.150014	0.880754	NA
RP11-111I12.1	0.0863447	-0.273996	1.8267	-0.149994	0.880769	NA
POM121L4P	0.0598923	-0.457961	3.05346	-0.149981	0.88078	NA
LOC102724872	0.253262	-0.227996	1.52077	-0.149921	0.880827	NA
MGC39545	0.0747845	-0.303712	2.02614	-0.149897	0.880846	NA
GPR112	0.158017	-0.201683	1.34555	-0.149889	0.880852	NA
RNASEK-C17orf49	1.50199	0.0309134	0.206259	0.149877	0.880862	0.952269
LOC102723967	0.0907002	-0.250278	1.67103	-0.149774	0.880943	NA
MMP10	0.0841605	-0.27477	1.83484	-0.149752	0.880961	NA
SLC7A3	0.242157	0.111012	0.741549	0.149703	0.880999	NA
RP11-417E7.2	0.0431999	-0.4676	3.12379	-0.14969	0.881009	NA
FATE1	0.0501848	-0.462655	3.09131	-0.149663	0.881031	NA
LINC01018	0.108945	-0.2601	1.73862	-0.149601	0.881079	NA
PPIAL4D	0.136661	-0.160949	1.07623	-0.149548	0.881121	NA
RP5-1029K10.2	0.0838982	-0.240468	1.60857	-0.149492	0.881166	NA
IGFLR1	299.283	-0.00747911	0.0500332	-0.149483	0.881173	0.95255
LOC102724164	27.3798	0.00888866	0.0595156	0.14935	0.881277	0.952609
C9orf171	0.126933	-0.239392	1.60315	-0.149326	0.881297	NA
SNORD114-21	0.063235	0.205254	1.37494	0.149283	0.881331	NA
RP11-307C19.3	0.0950424	-0.300513	2.01325	-0.149268	0.881342	NA
LOC101927680	0.0845914	-0.410604	2.75456	-0.149063	0.881504	NA
LOC101929798	0.822289	0.0419701	0.281585	0.14905	0.881514	NA
CRYAB	0.255322	-0.462924	3.10848	-0.148923	0.881615	NA
KDM4C	1407.76	-0.00607693	0.0408136	-0.148895	0.881637	0.952943
SNORD113-8	0.0717548	-0.247724	1.6642	-0.148855	0.881668	NA
AGBL1	0.160511	-0.153538	1.0319	-0.148793	0.881717	NA
SLC47A2	0.303878	-0.184029	1.23746	-0.148715	0.881779	NA
LOC645321	0.0955987	-0.272132	1.83066	-0.148652	0.881828	NA
MIR3137	0.260735	0.0740844	0.498772	0.148534	0.881922	NA
FRMD7	0.379403	-0.0726515	0.489206	-0.148509	0.881941	NA
ZNF137P	73.221	-0.00682152	0.0459361	-0.1485	0.881948	0.953224
MIR6505	0.199603	0.0845155	0.569291	0.148457	0.881982	NA
LOC100128127	0.113833	-0.296964	2.00082	-0.148421	0.88201	NA
SMCR5	0.137514	-0.20572	1.38645	-0.148378	0.882044	NA
LRRC4B	0.411766	-0.160243	1.0807	-0.148277	0.882124	NA
ZNF425	30.3921	0.00788276	0.0531659	0.148267	0.882132	0.953348
PVRL3	56.7673	0.011303	0.0762549	0.148227	0.882164	0.953348
CYP4X1	0.50931	-0.188185	1.26998	-0.14818	0.8822	NA
LINC00917	0.161011	-0.236686	1.59779	-0.148133	0.882238	NA
PAX3	0.735036	0.0558887	0.3773	0.148128	0.882242	NA
ICAM3	10778.8	0.00943741	0.0637117	0.148127	0.882243	0.953378
GBX1	0.12356	-0.311809	2.10513	-0.148118	0.882249	NA
FTX	191.591	0.0127448	0.0861145	0.147998	0.882344	0.953433
IGFL1	0.0574435	-0.417166	2.81944	-0.14796	0.882374	NA
NBPF6	0.187961	-0.0919151	0.621322	-0.147935	0.882394	NA
RP11-494M8.4	0.0737766	-0.284973	1.92679	-0.1479	0.882421	NA
RP11-715G15.1	0.130794	0.16205	1.09592	0.147867	0.882448	NA
C16orf52	244.175	0.00467754	0.0316438	0.147818	0.882486	0.953532
RPL10L	0.0391773	-0.427293	2.8925	-0.147725	0.88256	NA
MKRN7P	0.10452	-0.16368	1.10836	-0.147678	0.882597	NA
FAM66D	8.35809	0.021407	0.145007	0.147627	0.882637	0.953604
SEC14L1P1	41.3054	-0.0134038	0.0908083	-0.147605	0.882654	0.953604
C10orf62	0.0488006	-0.287542	1.94976	-0.147476	0.882756	NA
STK16	515.062	0.0092014	0.0623984	0.147462	0.882767	0.953671
RP1-60O19.1	0.112328	-0.227492	1.54295	-0.147439	0.882785	NA
CSHL1	0.0413855	-0.461957	3.13327	-0.147436	0.882788	NA
CHRDL1	0.529148	0.0693625	0.470804	0.147328	0.882873	NA
KPNA7	0.135491	-0.169345	1.14963	-0.147304	0.882892	NA
MIR3173	1.7701	-0.0353888	0.24043	-0.147189	0.882982	0.953849
FAM83B	0.228924	-0.129191	0.877854	-0.147167	0.883	NA
SLCO1B1	0.160845	-0.12129	0.824371	-0.14713	0.883029	NA
HNF4A	0.296767	-0.186047	1.2652	-0.147049	0.883093	NA
KBTBD11	749.726	0.00734464	0.0499562	0.147022	0.883115	0.953937
LOC100653233	0.12697	-0.281623	1.91587	-0.146995	0.883136	NA
CNGA3	0.197089	-0.219121	1.49077	-0.146985	0.883144	NA
FAM47C	0.0647564	-0.382025	2.59939	-0.146967	0.883158	NA
MC2R	0.0903571	-0.330438	2.24933	-0.146905	0.883207	NA
MIR583	0.212107	-0.0981991	0.668667	-0.146858	0.883244	NA
KIR3DL2	13.4292	0.0231582	0.157718	0.146833	0.883264	0.954
CLTC	3004.26	-0.00895295	0.0609797	-0.146819	0.883275	0.954
LOC101927137	0.238393	-0.124549	0.84862	-0.146767	0.883316	NA
GSX2	0.132507	-0.22639	1.54253	-0.146766	0.883317	NA
OPTC	0.0668335	-0.31518	2.14766	-0.146755	0.883325	NA
KLK6	0.145152	-0.265358	1.81066	-0.146553	0.883485	NA
MUC13	0.173396	-0.14145	0.965308	-0.146533	0.8835	NA
LOC613038	1.69701	0.0272775	0.186251	0.146456	0.883562	0.954255
LINC00442	0.090458	-0.32952	2.25122	-0.146374	0.883626	NA
SLC9A4	0.72529	0.0500227	0.341842	0.146333	0.883659	NA
NKX3-2	0.177592	-0.189035	1.29199	-0.146312	0.883675	NA
FAM26E	25.2843	0.015531	0.106167	0.146288	0.883694	0.954343
MEG9	0.461781	-0.0711337	0.486461	-0.146227	0.883742	NA
MIR4769	0.168355	-0.114677	0.784476	-0.146183	0.883777	NA
MIR4802	14.6564	0.0285016	0.194983	0.146175	0.883783	0.954385
PCDHAC1	0.127287	-0.225608	1.5438	-0.146139	0.883812	NA
SLC46A1	64.9333	-0.00937131	0.0641665	-0.146047	0.883884	0.954439
LOC101929151	0.148856	-0.183033	1.25336	-0.146034	0.883894	NA
DHRS4	153.257	0.00641711	0.0439625	0.145968	0.883947	0.954451
FGF6	0.0829853	-0.234909	1.60994	-0.145912	0.883991	NA
SET	4776.1	-0.00533546	0.0365714	-0.145892	0.884007	0.954461
SEMA3A	10.161	-0.0205879	0.141193	-0.145814	0.884068	0.954473
OPA1-AS1	0.288142	-0.068565	0.470473	-0.145736	0.88413	NA
MRGPRF	0.207004	-0.136083	0.935646	-0.145442	0.884362	NA
LOC101929319	0.191094	-0.115188	0.791991	-0.145441	0.884363	NA
RP11-84C10.4	0.144202	-0.158605	1.09085	-0.145395	0.884399	NA
CAV3	0.0474512	-0.415102	2.85503	-0.145393	0.884401	NA
TCEB3CL2	0.044725	-0.562492	3.86948	-0.145366	0.884422	NA
LOC102724618	39.4334	0.0196647	0.135298	0.145344	0.88444	0.954769
TMEM37	0.51005	-0.118691	0.816655	-0.145338	0.884444	NA
LOC101927792	0.444228	0.0493876	0.339818	0.145335	0.884446	NA
HOXC10	0.0791044	-0.311087	2.1413	-0.145279	0.88449	NA
CNGA2	0.0951843	-0.346781	2.3871	-0.145273	0.884496	NA
PRMT8	0.180468	-0.222837	1.53436	-0.145232	0.884528	NA
SRP14-AS1	42.7531	-0.00727175	0.050078	-0.145208	0.884546	0.954769
RHBDD3	84.4193	0.0073366	0.0505304	0.145192	0.884559	0.954769
JTB	1561.93	-0.00553418	0.0381541	-0.145048	0.884673	0.954769
MTG2	260.856	-0.00669511	0.0461589	-0.145045	0.884675	0.954769
BIN3	501.52	0.00611493	0.0421613	0.145036	0.884682	0.954769
GHRHR	0.120275	-0.290177	2.00129	-0.144995	0.884715	NA
FAM66C	25.3326	-0.01141	0.0786929	-0.144994	0.884715	0.954769
LOC101927032	0.189157	-0.215016	1.48325	-0.144963	0.88474	NA
TRNAL23	0.20227	0.0710797	0.490355	0.144956	0.884746	NA
MYOT	0.0764253	-0.293685	2.02661	-0.144915	0.884778	NA
HNF1B	0.158563	-0.181322	1.2514	-0.144896	0.884793	NA
ENTPD4	1734.32	0.00350919	0.0242214	0.14488	0.884806	0.954769
ZDHHC18	3024.87	0.0128958	0.0890413	0.14483	0.884845	0.954769
ADH6	0.101482	-0.22278	1.53823	-0.144829	0.884846	NA
PUS3	174.521	0.00711498	0.0491298	0.14482	0.884853	0.954769
HAO2	0.118296	0.166628	1.15081	0.144793	0.884875	NA
NAMA	0.151839	-0.206392	1.42569	-0.144767	0.884895	NA
FBP1	198.613	-0.00737366	0.050939	-0.144755	0.884905	0.954769
LOC101928160	0.175157	-0.146976	1.01567	-0.144708	0.884941	NA
LOC101928192	7.62051	0.0222485	0.153762	0.144694	0.884952	0.954769
LOC102723739	0.408461	0.0651058	0.449982	0.144685	0.884959	NA
TMEM26	0.338615	-0.212592	1.46975	-0.144645	0.884991	NA
KHDC3L	0.106481	-0.323861	2.24055	-0.144545	0.88507	NA
KLHDC2	780.791	-0.00405948	0.0280959	-0.144486	0.885117	0.954891
KIF2B	0.075467	-0.309492	2.14249	-0.144454	0.885142	NA
DMBT1	0.402398	-0.120555	0.835267	-0.144331	0.885239	NA
EGFR	0.730252	-0.184702	1.28017	-0.14428	0.88528	NA
ZNF627	276.927	0.00496287	0.0344095	0.14423	0.885319	0.955055
LOC101927296	0.0559586	-0.331026	2.29626	-0.144159	0.885375	NA
C19orf69	0.166961	-0.107146	0.743418	-0.144126	0.885401	NA
LOC101928255	0.181154	-0.199112	1.38204	-0.144071	0.885444	NA
DUSP1	23011.8	-0.0182027	0.12636	-0.144054	0.885458	0.955103
SF3B5	630.032	0.00503868	0.03498	0.144045	0.885465	0.955103
KRT33B	0.0614665	-0.40437	2.80906	-0.143952	0.885538	NA
WDR52-AS1	0.117412	0.165218	1.14873	0.143827	0.885637	NA
NOTO	0.0906266	-0.323817	2.25143	-0.143827	0.885637	NA
AHCYL2	247.025	-0.00538452	0.0374442	-0.143801	0.885657	0.95512
C1QTNF1-AS1	0.0535869	-0.441903	3.07462	-0.143726	0.885717	NA
LOC642366	0.192437	-0.247644	1.72308	-0.143722	0.88572	NA
FGF13	35.0618	0.0239201	0.166458	0.1437	0.885737	0.95512
SNORA63	1234.58	0.0102368	0.0712398	0.143695	0.885741	0.95512
NFU1	226.452	-0.00671556	0.0467538	-0.143637	0.885787	0.95512
LOC102723564	40.5304	-0.0125866	0.0876313	-0.143632	0.885791	0.95512
LOC440292	0.30011	0.0753519	0.52483	0.143574	0.885837	NA
RP11-392P7.6	11.2115	0.0295563	0.205886	0.143557	0.88585	0.95512
DCC	0.491975	0.0987396	0.688082	0.1435	0.885896	NA
ACAD9	396.658	-0.00388386	0.0270655	-0.143499	0.885896	0.95512
ARL4A	222.36	0.00860323	0.0599913	0.143408	0.885968	0.95512
EPHB1	143.903	0.0142249	0.099206	0.143388	0.885984	0.95512
SON	6000.8	-0.00731563	0.0510224	-0.143381	0.885989	0.95512
LINC01104	0.154891	-0.132806	0.926929	-0.143275	0.886073	NA
OR52N2	0.336751	0.0612106	0.4281	0.142982	0.886304	NA
LOC101928039	1.23021	-0.040322	0.282158	-0.142906	0.886365	0.95547
RP11-344E13.3	0.161743	-0.138508	0.969706	-0.142835	0.886421	NA
MID1IP1	1623.32	0.00833886	0.0584088	0.142767	0.886474	0.955497
P2RY14	438.476	0.0159505	0.111741	0.142745	0.886491	0.955497
PIWIL3	0.135695	-0.247387	1.73387	-0.142679	0.886544	NA
HTR1D	0.0977549	-0.27207	1.90731	-0.142646	0.88657	NA
DNAJC18	61.8039	0.00668381	0.0469325	0.142413	0.886754	0.955716
TRNAK29	0.0439046	0.240673	1.69037	0.142379	0.886781	NA
LZTFL1	201.963	0.00559582	0.0393079	0.142359	0.886797	0.955716
FNBP4	1319.23	0.00592504	0.0416697	0.14219	0.88693	0.955778
ATP6V1B1	0.323262	-0.179724	1.26421	-0.142163	0.886951	NA
PASK	366.152	0.00948673	0.0667601	0.142102	0.887	0.955778
AFF1	1490.88	0.0122024	0.0858761	0.142093	0.887007	0.955778
COL5A2	27.1486	-0.0262342	0.184796	-0.141963	0.887109	0.955799
LOC101927473	0.0802693	-0.211002	1.48641	-0.141954	0.887116	NA
LOC101927806	13.3133	-0.0249029	0.175447	-0.14194	0.887128	0.955799
EMX1	0.239581	-0.209169	1.47381	-0.141924	0.88714	NA
RBPMS-AS1	0.0559005	-0.347301	2.44745	-0.141903	0.887157	NA
TLX3	0.167319	-0.255954	1.80399	-0.141882	0.887173	NA
LOC102724911	0.0445918	-0.376877	2.65639	-0.141876	0.887178	NA
BDKRB1	0.0669701	-0.32323	2.27851	-0.14186	0.88719	NA
CEP76	114.395	-0.00510161	0.0359684	-0.141836	0.887209	0.955827
LOC101927200	0.313474	-0.07074	0.498761	-0.141832	0.887213	NA
LOC101929269	0.985165	0.0391127	0.27588	0.141774	0.887258	0.955827
MSX2	0.224249	-0.0999623	0.705194	-0.141751	0.887276	NA
ZNF345	141.074	-0.00555739	0.0392159	-0.141713	0.887307	0.955827
LOC101927278	0.715907	-0.0371692	0.262287	-0.141712	0.887308	NA
LOC101928787	0.0625187	-0.345052	2.43553	-0.141674	0.887337	NA
LOC644662	0.0580696	-0.52451	3.70255	-0.141662	0.887347	NA
THRB-AS1	0.12218	-0.144693	1.02188	-0.141595	0.8874	NA
SLC36A3	0.0881177	-0.258594	1.82747	-0.141504	0.887472	NA
LOC102723341	0.05773	-0.473948	3.35092	-0.141438	0.887524	NA
RPP25L	189.711	0.00560042	0.0395966	0.141437	0.887525	0.956007
SPATA16	0.20578	0.107432	0.759983	0.141361	0.887585	NA
C1QTNF8	0.294736	-0.161916	1.14546	-0.141354	0.88759	NA
FAM133DP	27.5828	0.0209994	0.148708	0.141212	0.887702	0.956144
SMAD9	0.628503	-0.088358	0.625818	-0.141188	0.887721	NA
AATK-AS1	0.185174	-0.201975	1.43116	-0.141126	0.88777	NA
LRRC3B	0.140256	-0.234549	1.66249	-0.141083	0.887805	NA
KRT76	0.140653	-0.255517	1.81118	-0.141078	0.887809	NA
AASDHPPT	679.791	-0.00384841	0.0272832	-0.141054	0.887827	0.956223
COQ3	35.4717	0.00670193	0.0475413	0.140971	0.887893	0.95624
LMO1	0.170073	-0.201141	1.42687	-0.140967	0.887896	NA
LOC101929200	20.5979	-0.0102598	0.0728153	-0.140902	0.887947	0.956243
LOC100507236	0.128321	-0.255817	1.8162	-0.140853	0.887986	NA
LINC00403	0.0854137	-0.270111	1.91804	-0.140826	0.888007	NA
FLJ25363	0.115971	-0.201397	1.43029	-0.140809	0.888021	NA
TPRG1	106.755	-0.0141441	0.100527	-0.1407	0.888107	0.956272
PAGR1	388.202	0.00583512	0.0414788	0.140677	0.888125	0.956272
WDR92	110.56	0.0057671	0.040996	0.140675	0.888127	0.956272
RPL21P28	41.7935	-0.00867547	0.061719	-0.140564	0.888214	0.95631
TACR2	1.15118	-0.032752	0.233125	-0.140491	0.888272	0.95631
RP11-855O10.2	0.0928881	-0.384846	2.7404	-0.140434	0.888317	NA
SLC25A48	0.12881	-0.31172	2.21997	-0.140416	0.888331	NA
OR10Q1	0.0365868	-0.543301	3.86945	-0.140408	0.888338	NA
MIR134	0.115481	-0.166035	1.18258	-0.140401	0.888343	NA
LOC101927820	0.0723976	-0.36313	2.58674	-0.140382	0.888359	NA
TAS2R60	4.97107	-0.0342524	0.244009	-0.140373	0.888365	0.95631
KDM3B	1994.34	-0.00682066	0.0485938	-0.140361	0.888375	0.95631
TEX26-AS1	0.0595312	-0.342834	2.44322	-0.140321	0.888407	NA
AC073283.4	0.20121	-0.115576	0.823783	-0.1403	0.888423	NA
MOXD2P	0.107528	-0.234037	1.66894	-0.140231	0.888478	NA
GOLGA8O	24.1456	-0.0180689	0.128875	-0.140205	0.888498	0.95631
HPYR1	1.76578	0.031126	0.222058	0.140171	0.888525	0.95631
NANOG	0.251363	-0.0840692	0.599788	-0.140165	0.88853	NA
AMMECR1	222.589	0.00539322	0.0384861	0.140134	0.888554	0.95631
CETP	9.63063	-0.0154211	0.110061	-0.140115	0.888569	0.95631
SH3GL3	0.584849	-0.054586	0.389685	-0.140077	0.888599	NA
S100A16	0.232767	-0.23091	1.64865	-0.14006	0.888613	NA
SKOR2	0.241538	-0.214388	1.53099	-0.140032	0.888635	NA
LOC340073	0.0877767	-0.316307	2.25895	-0.140024	0.888641	NA
RP11-157D23.1	0.0419689	-0.403179	2.88005	-0.13999	0.888668	NA
VRTN	0.149114	-0.242277	1.73122	-0.139946	0.888703	NA
FOXN1	0.188575	-0.19955	1.42747	-0.139793	0.888824	NA
ALDH3B1	482.029	0.00751921	0.0538031	0.139754	0.888854	0.956478
GPR21	69.9452	-0.0220518	0.157847	-0.139704	0.888894	0.956478
ZNF789	80.3919	-0.00657635	0.0470753	-0.139698	0.888898	0.956478
SNORD91A	1.019	-0.0324368	0.232255	-0.13966	0.888929	0.956478
LOC440040	0.0826786	-0.33581	2.40615	-0.139563	0.889005	NA
PIP5K1A	802.031	0.00284965	0.0204213	0.139543	0.889021	0.956516
LHCGR	0.104294	-0.215272	1.54304	-0.139511	0.889046	NA
LOC731656	0.679577	0.0501163	0.359639	0.139352	0.889172	NA
HELT	0.0925529	-0.296705	2.12942	-0.139336	0.889185	NA
LINC00634	0.0957478	-0.233528	1.67608	-0.13933	0.889189	NA
LINC00303	0.0932014	-0.233429	1.67582	-0.139292	0.889219	NA
CTD-2127H9.1	0.078443	-0.385355	2.76652	-0.139292	0.889219	NA
HOXD-AS2	0.0852109	-0.314336	2.25751	-0.13924	0.889261	NA
FLJ45964	0.134157	-0.213405	1.53302	-0.139206	0.889287	NA
LINC01197	0.12443	-0.375015	2.69455	-0.139176	0.889311	NA
SLN	0.0947352	-0.411916	2.96034	-0.139145	0.889336	NA
SYT14	0.210656	-0.165373	1.18853	-0.139141	0.889339	NA
RP11-107I14.4	0.125699	-0.278456	2.0015	-0.139124	0.889352	NA
LOC101928886	0.0698586	-0.336731	2.42062	-0.139109	0.889364	NA
LINC00605	0.140268	-0.1859	1.33713	-0.139029	0.889427	NA
TCEB3B	0.0914033	-0.266931	1.92071	-0.138975	0.88947	NA
LINC01118	1.49861	-0.0298063	0.2145	-0.138957	0.889484	0.956516
CT55	0.0386475	-0.324311	2.33396	-0.138953	0.889487	NA
PRB3	0.157741	-0.134299	0.966594	-0.138941	0.889497	NA
MCPH1	521.937	-0.00558964	0.0402387	-0.138912	0.88952	0.956516
RP11-1079K10.5	0.0968598	-0.253264	1.82351	-0.138888	0.889538	NA
LOC101928524	124.902	-0.0105358	0.0759458	-0.138728	0.889665	0.956516
SNORA75	14.375	0.0129355	0.0932492	0.13872	0.889671	0.956516
FAM155A	0.261207	-0.23697	1.70835	-0.138713	0.889677	NA
NTF3	0.160724	-0.275873	1.98889	-0.138707	0.889681	NA
KRTAP10-1	0.0484748	-0.39548	2.85142	-0.138696	0.889691	NA
OR9A2	0.711377	0.057851	0.417112	0.138694	0.889692	NA
LOC100131395	0.138532	-0.29018	2.09239	-0.138683	0.8897	NA
TAC4	0.0958285	-0.279457	2.01587	-0.138629	0.889744	NA
MIR644A	10.6157	0.021013	0.151581	0.138625	0.889746	0.956516
KIF9	31.0087	-0.00699511	0.0504674	-0.138607	0.889761	0.956516
NEUROG1	0.0666744	-0.298033	2.15026	-0.138603	0.889764	NA
ESR2	12.8657	0.0132368	0.0955058	0.138597	0.889769	0.956516
MAS1L	0.0512772	-0.300996	2.17204	-0.138578	0.889784	NA
TIFAB	4.95788	-0.0182334	0.131585	-0.138568	0.889792	0.956516
CCDC13	28.3479	0.00926866	0.0668983	0.138549	0.889807	0.956516
RBFOX1	0.613785	-0.126232	0.91129	-0.13852	0.889829	NA
NFYA	964.891	0.00641321	0.0463029	0.138506	0.889841	0.956516
LOC729815	0.0515398	-0.364486	2.63188	-0.138489	0.889854	NA
LOC102724256	5.83928	0.0254404	0.1838	0.138413	0.889914	0.956516
ART1	0.0972235	-0.252468	1.82427	-0.138394	0.889929	NA
CACNA2D3-AS1	0.0796078	-0.279894	2.02347	-0.138324	0.889985	NA
CST5	0.043681	-0.367679	2.6595	-0.138251	0.890042	NA
LOC102724225	0.0991171	-0.31048	2.24595	-0.138239	0.890051	NA
HOXD8	0.299012	-0.140497	1.01639	-0.138231	0.890058	NA
LINC00491	0.134712	-0.150094	1.08629	-0.138171	0.890105	NA
C11orf16	0.152846	-0.178961	1.29542	-0.138149	0.890123	NA
SPACA4	0.0368882	-0.480169	3.47606	-0.138136	0.890133	NA
GNB2	2225.78	-0.00906302	0.0656205	-0.138113	0.890152	0.956516
GJB3	0.109324	-0.251413	1.82164	-0.138015	0.890229	NA
ATF7IP2	354.994	-0.00611683	0.044325	-0.138	0.890241	0.956516
C8orf31	11.7147	0.020686	0.150105	0.13781	0.890391	0.956516
IDH3G	433.575	-0.00415788	0.0301761	-0.137787	0.890409	0.956516
BRAF	1071.04	-0.00881265	0.0639713	-0.137759	0.890431	0.956516
DNAJA3	419.131	-0.00498651	0.0361994	-0.137751	0.890437	0.956516
TAF7L	0.882079	-0.0383874	0.278759	-0.137708	0.890471	0.956516
USP2-AS1	0.157494	-0.150896	1.09605	-0.137673	0.890499	NA
PLEKHM3	466.22	-0.00819474	0.0595247	-0.13767	0.890502	0.956516
PTCHD4	0.622142	-0.151805	1.10367	-0.137546	0.890599	NA
TTTY10	24.9313	0.0193054	0.140364	0.137538	0.890606	0.956516
ZNF821	54.1458	-0.00587805	0.042738	-0.137537	0.890606	0.956516
CPZ	0.245708	-0.237812	1.72996	-0.137467	0.890662	NA
TDO2	0.127202	-0.323916	2.35699	-0.137428	0.890693	NA
ZFHX4	0.424901	0.126386	0.919725	0.137418	0.890701	NA
CIDEC	0.273883	-0.0837817	0.60975	-0.137404	0.890712	NA
MMP24-AS1	74.4833	-0.00923613	0.0672217	-0.137398	0.890716	0.956516
MIR3194	0.891629	-0.0413547	0.300987	-0.137397	0.890717	0.956516
CD300A	2453.45	0.00702688	0.0511486	0.137382	0.890729	0.956516
LOC102723546	0.0936325	0.250623	1.82437	0.137375	0.890734	NA
CHST5	0.504895	-0.0584477	0.425645	-0.137316	0.890781	NA
FAM161A	17.4308	0.0102362	0.0745573	0.137293	0.890799	0.956516
SLURP1	0.0438455	-0.365093	2.65974	-0.137266	0.89082	NA
DTWD2	116.043	-0.0055031	0.0401092	-0.137203	0.89087	0.956516
PECAM1	5535.31	0.00740703	0.0539944	0.137181	0.890887	0.956516
RPL4	19817.1	0.00669855	0.0488347	0.137168	0.890898	0.956516
IFT27	53.9732	0.00556398	0.0405731	0.137135	0.890924	0.956516
RP11-279F6.1	0.258506	-0.0777897	0.567299	-0.137123	0.890934	NA
AZU1	21.6039	-0.0203281	0.148298	-0.137076	0.890971	0.956516
EML6	68.8462	0.0122099	0.0891087	0.137022	0.891013	0.956516
LRRC37A6P	0.874499	-0.040157	0.29307	-0.137022	0.891014	0.956516
ASB18	0.101131	-0.325679	2.37699	-0.137013	0.89102	NA
PRAMEF20	0.123004	-0.248733	1.81556	-0.137001	0.89103	NA
PNPLA1	57.9795	0.0124869	0.0911757	0.136955	0.891067	0.956516
RSPH10B2	1.05871	0.03156	0.230473	0.136936	0.891082	0.956516
TXN2	74.6994	-0.00678357	0.0495413	-0.136927	0.891088	0.956516
LOC644090	1.86218	0.0274063	0.200153	0.136927	0.891089	0.956516
GNG13	0.157859	-0.285436	2.08486	-0.136909	0.891103	NA
RP11-1338A24.1	0.0607405	-0.384932	2.81234	-0.136872	0.891132	NA
LOC102723384	3.47413	0.0263517	0.192546	0.136859	0.891142	0.956516
ARIH1	1351.54	-0.00389733	0.0284807	-0.136841	0.891157	0.956516
LOC101927576	0.181759	0.0859543	0.628217	0.136823	0.891171	NA
EI24	327.529	0.00449696	0.032884	0.136752	0.891227	0.956516
SNORD60	10.1825	-0.0119991	0.0877641	-0.13672	0.891252	0.956516
CTD-2201I18.1	27.3994	0.0133217	0.0974524	0.1367	0.891268	0.956516
LOC101928000	21.7598	0.0100812	0.0737726	0.136652	0.891306	0.956516
SNORD28	22.3953	0.0113498	0.0830738	0.136622	0.891329	0.956516
COPE	888.611	0.00552634	0.0404513	0.136617	0.891333	0.956516
IL7	34.3382	0.0107374	0.078597	0.136614	0.891336	0.956516
LOC102724724	0.0948928	-0.290137	2.12492	-0.136541	0.891394	NA
LIPM	0.162747	0.129234	0.946754	0.136502	0.891425	NA
TSPAN2	915.118	-0.00966804	0.0708395	-0.136478	0.891443	0.956516
KRT73-AS1	4.88334	0.0216366	0.158542	0.136472	0.891448	0.956516
SNORA59B	0.168965	-0.0956877	0.701357	-0.136432	0.89148	NA
ZNF740	860.378	0.00311142	0.0228095	0.136409	0.891498	0.956516
TSLP	0.594396	-0.0482161	0.353494	-0.136398	0.891506	NA
KIRREL2	0.56699	-0.0577046	0.423064	-0.136397	0.891508	NA
PCDHB16	0.509718	-0.215162	1.57773	-0.136374	0.891525	NA
TBC1D21	0.114192	-0.247835	1.81759	-0.136354	0.891542	NA
SIT1	472.063	0.00819501	0.0601052	0.136344	0.891549	0.956516
VPS26A	549.328	0.00411872	0.0302115	0.13633	0.891561	0.956516
DLX5	0.0849357	-0.307441	2.25618	-0.136267	0.891611	NA
KLHL1	0.0954242	-0.274312	2.01321	-0.136256	0.891619	NA
TBX5	0.238243	-0.177003	1.3007	-0.136083	0.891755	NA
FAM208B	1776.09	0.00569787	0.0418765	0.136064	0.891771	0.956687
SALL3	0.381054	-0.181763	1.33633	-0.136017	0.891808	NA
NKX2-6	0.0895979	-0.289702	2.13017	-0.135999	0.891822	NA
LINC00116	84.9452	-0.00753445	0.0554225	-0.135946	0.891864	0.956733
SLCO1C1	0.368178	-0.0640757	0.471539	-0.135886	0.891911	NA
C9orf57	0.087189	-0.209698	1.54336	-0.135871	0.891924	NA
RP11-353N4.5	0.240101	-0.0784048	0.577065	-0.135868	0.891925	NA
COL4A2-AS2	0.135521	-0.187855	1.38281	-0.13585	0.89194	NA
ADAD1	0.329925	0.138011	1.01648	0.135773	0.892	NA
SRCIN1	0.939741	-0.0846748	0.623761	-0.135749	0.89202	0.956735
IL20RA	0.194024	-0.157007	1.15664	-0.135745	0.892023	NA
LOC101928879	0.046095	-0.335435	2.47113	-0.135742	0.892026	NA
BSG	1940.33	-0.0063995	0.047145	-0.135741	0.892026	0.956735
KRTAP10-2	0.135299	-0.1656	1.21999	-0.135739	0.892028	NA
LOC440354	119.591	0.007792	0.0574226	0.135696	0.892062	0.956735
ASB8	625.064	-0.00526671	0.0388155	-0.135686	0.89207	0.956735
LOC442132	0.118378	-0.271027	1.99841	-0.135622	0.89212	NA
MTNR1A	0.0544905	-0.383251	2.8283	-0.135506	0.892212	NA
SERTAD4-AS1	0.140795	-0.300612	2.21889	-0.135479	0.892234	NA
CPXM2	6.22548	-0.0387106	0.285771	-0.13546	0.892248	0.956833
TSSK1B	0.105351	-0.302886	2.2363	-0.135441	0.892264	NA
OR7E5P	0.0656892	-0.26202	1.93461	-0.135438	0.892265	NA
SOX2	0.218648	-0.132806	0.980821	-0.135403	0.892294	NA
LOC102723337	151.791	0.0150882	0.111463	0.135365	0.892323	0.956833
ZYG11A	2.22368	0.0296037	0.21875	0.135331	0.89235	0.956833
INSL3	10.8772	0.0144225	0.106629	0.135259	0.892407	0.956833
RPL10	9372.49	0.00619357	0.0457943	0.135248	0.892416	0.956833
PABPC1P2	0.122741	-0.216233	1.60017	-0.135131	0.892509	NA
GSTT2B	0.144505	-0.117358	0.868616	-0.135109	0.892526	NA
LINC00623	177.409	0.00774672	0.0574164	0.134922	0.892674	0.957055
LOC102724550	0.0706482	-0.289403	2.14552	-0.134888	0.892701	NA
CYP3A5	0.276966	-0.085492	0.633924	-0.134862	0.892721	NA
USH1C	0.240872	-0.165843	1.23015	-0.134815	0.892758	NA
NDUFA8	138.244	0.00548782	0.0407204	0.134768	0.892795	0.957071
AC007682.1	0.330365	0.138384	1.02693	0.134755	0.892805	NA
MYH6	0.465974	-0.160671	1.19238	-0.134749	0.892811	NA
GPR182	0.107987	-0.245514	1.82215	-0.134738	0.892819	NA
LOC101927446	0.117661	-0.19968	1.48282	-0.134663	0.892878	NA
NKX2-5	0.168837	-0.243581	1.80947	-0.134615	0.892917	NA
LOC102723437	5.61354	-0.017091	0.126964	-0.134613	0.892918	0.957071
HOXC9	0.143004	-0.223934	1.6641	-0.134568	0.892954	NA
DUX2	0.109747	-0.340644	2.53175	-0.134549	0.892969	NA
CDH16	0.293238	-0.174354	1.2961	-0.134522	0.89299	NA
ACTL10	40.4101	-0.00956842	0.0711335	-0.134514	0.892997	0.957071
LOC101927840	0.639793	-0.0391246	0.290909	-0.134491	0.893014	NA
LOC101929619	4.03836	0.0196523	0.146145	0.134471	0.89303	0.957071
ZCCHC5	0.202414	-0.0948422	0.705303	-0.13447	0.893031	NA
MYF5	0.0461634	-0.417724	3.10796	-0.134404	0.893083	NA
LRRC8C	1034.17	0.00508199	0.0378139	0.134395	0.89309	0.957071
BRINP2	0.186203	-0.198792	1.47928	-0.134384	0.893099	NA
VAMP5	124.945	0.00998906	0.0743338	0.134381	0.893101	0.957071
MKNK1-AS1	0.168728	-0.103923	0.773466	-0.134361	0.893117	NA
LOC101927225	0.360918	-0.0555928	0.413761	-0.13436	0.893118	NA
OPRL1	87.084	0.0101921	0.0758988	0.134286	0.893177	0.957071
ZIC5	0.160957	-0.232388	1.73148	-0.134213	0.893234	NA
KCTD4	0.0982171	-0.167261	1.24641	-0.134194	0.893249	NA
SNORD116-8	2.70247	0.0207415	0.154574	0.134185	0.893256	0.957071
LOC102724490	22.2671	0.013882	0.10348	0.134152	0.893283	0.957071
KMO	180.734	-0.00854319	0.0636839	-0.13415	0.893284	0.957071
IAH1	318.024	0.00366015	0.0272854	0.134143	0.89329	0.957071
NEDD8	585.423	0.0052083	0.0388303	0.13413	0.8933	0.957071
LOC339298	0.0907214	-0.28553	2.12983	-0.134063	0.893353	NA
ACTC1	0.213164	-0.184582	1.37765	-0.133984	0.893416	NA
ZBTB47	201.141	0.00868185	0.0648014	0.133976	0.893421	0.957096
TSHR	2.62323	-0.0249391	0.186153	-0.133971	0.893426	0.957096
SNORD114-4	0.0740373	0.183303	1.36934	0.133862	0.893512	NA
AC018705.5	0.0865098	-0.320964	2.39885	-0.133799	0.893561	NA
CRYGS	38.4263	-0.00945656	0.0706794	-0.133795	0.893565	0.957126
LOC101928991	0.135173	-0.205585	1.53678	-0.133777	0.893579	NA
LOC102723963	0.0473077	-0.328602	2.45773	-0.133702	0.893638	NA
SLC6A18	0.193802	-0.198186	1.48235	-0.133697	0.893642	NA
TEX26	0.0645176	-0.224407	1.67863	-0.133685	0.893652	NA
TMC4	16.3034	-0.0135098	0.10106	-0.133681	0.893655	0.957126
LOC441242	26.6784	0.00729145	0.0545587	0.133644	0.893684	0.957126
ZC3HAV1	4087.69	0.00729865	0.054632	0.133596	0.893722	0.957126
LOC101928311	0.0871886	-0.214147	1.60305	-0.133587	0.893729	NA
RP3-437I16.1	0.090109	-0.255738	1.9153	-0.133523	0.893779	NA
TNNC1	6.44871	-0.0145812	0.109269	-0.133443	0.893843	0.957126
LOC101928897	0.059553	-0.348134	2.60971	-0.133399	0.893878	NA
KIAA1324L	145.119	0.0130291	0.0976843	0.13338	0.893893	0.957126
LOC102724584	0.136247	-0.130744	0.980488	-0.133345	0.89392	NA
EMX2	0.322113	-0.143089	1.07323	-0.133325	0.893936	NA
RNVU1-10	1.51257	-0.0286466	0.21489	-0.133308	0.89395	0.957126
GJA4	0.666771	-0.0424471	0.318454	-0.133291	0.893963	NA
LOC101928645	12.5146	0.0115622	0.0868146	0.133183	0.894049	0.957126
PSMG1	148.686	-0.00525081	0.039426	-0.133181	0.89405	0.957126
LOC101928571	0.134196	-0.101759	0.764214	-0.133154	0.894071	NA
TXNDC2	1.93232	-0.0266444	0.200105	-0.133152	0.894073	0.957126
LOC100507165	0.0933685	-0.515158	3.86933	-0.133139	0.894084	NA
IFT52	241.761	-0.00431195	0.0323986	-0.133091	0.894122	0.957126
LOC100131372	0.242448	-0.158774	1.1933	-0.133055	0.89415	NA
SCARNA22	50.1771	0.0103023	0.0774303	0.133052	0.894152	0.957126
N4BP2	845.035	0.00712204	0.0535331	0.13304	0.894162	0.957126
MUSK	0.358278	-0.0870273	0.65446	-0.132976	0.894213	NA
ECE1	2172.55	-0.00899097	0.0676177	-0.132968	0.894219	0.957126
LOC101927469	1.26916	0.0298832	0.224835	0.132912	0.894263	0.957126
ASB11	0.58339	0.0438972	0.33032	0.132893	0.894278	NA
TDGF1	0.110243	-0.266369	2.00453	-0.132884	0.894285	NA
GRM7	0.192201	-0.162263	1.22248	-0.132733	0.894405	NA
RP11-960L18.1	28.7554	0.0125848	0.0948133	0.132732	0.894405	0.957126
HYAL3	18.383	-0.0100101	0.0754384	-0.132692	0.894437	0.957126
ZC3H6	746.513	-0.00623131	0.0469839	-0.132627	0.894489	0.957126
COL18A1-AS2	0.0561386	-0.324409	2.44706	-0.132571	0.894533	NA
MOGAT2	0.0445834	-0.413226	3.11712	-0.132567	0.894536	NA
APOBEC3B	87.3994	-0.0321143	0.242278	-0.132551	0.894548	0.957126
LHX8	0.0796904	-0.2551	1.92473	-0.132538	0.894559	NA
LOC100188947	0.0521138	-0.304767	2.30102	-0.132448	0.89463	NA
LOC101927414	0.0597344	-0.372706	2.81517	-0.132392	0.894674	NA
OVOL3	0.0667233	-0.301661	2.27876	-0.13238	0.894684	NA
LOC100506851	0.164469	-0.104861	0.792248	-0.132359	0.8947	NA
MIR3674	0.141991	-0.100043	0.755853	-0.132358	0.894701	NA
WBP1	40.5278	-0.0077881	0.0588424	-0.132355	0.894703	0.957126
DDHD1	1097.01	0.00880561	0.0665342	0.132347	0.89471	0.957126
ZNF615	317.573	0.00388776	0.0293914	0.132276	0.894766	0.957126
LOC100132832	35.2399	0.0102118	0.0772394	0.132209	0.894819	0.957126
ZNF202	218.366	0.00478471	0.0361956	0.13219	0.894834	0.957126
LOC102724612	0.104151	0.231088	1.74828	0.13218	0.894842	NA
TRNAL17	2.37644	-0.0240424	0.181922	-0.132158	0.89486	0.957126
ATRAID	627.222	0.00423654	0.0320615	0.132138	0.894875	0.957126
GPR115	0.174359	-0.148261	1.12216	-0.132121	0.894888	NA
MIR8086	1.71211	0.0362152	0.274158	0.132096	0.894908	0.957126
LOC100129223	0.116586	-0.278712	2.11018	-0.13208	0.894921	NA
RNF7	545.102	-0.00327565	0.0248022	-0.132071	0.894928	0.957126
RBMXL3	0.114407	-0.220854	1.67309	-0.132004	0.894981	NA
BIRC3	4833.92	-0.00799686	0.0606176	-0.131923	0.895045	0.957126
GATC	583.361	0.00437559	0.0331678	0.131923	0.895045	0.957126
LOC101927212	9.66246	0.0126735	0.0960797	0.131906	0.895058	0.957126
RP11-81N13.1	17.9821	-0.0117533	0.0891614	-0.131821	0.895126	0.957126
LINC00673	2.05568	0.0274487	0.208243	0.131811	0.895134	0.957126
MIR26B	7.03192	-0.0139526	0.106021	-0.131602	0.895299	0.957247
PCSK5	176.759	0.00724614	0.0550891	0.131535	0.895352	0.95725
RPTN	0.0633094	-0.283117	2.15513	-0.131369	0.895483	NA
CSDC2	0.219087	-0.165027	1.25678	-0.13131	0.89553	NA
LOC102724285	1.48224	0.0276775	0.211086	0.13112	0.895681	0.957545
C16orf47	0.0532461	-0.284251	2.16908	-0.131047	0.895738	NA
PRDX4	158.754	0.00586841	0.0448232	0.130923	0.895836	0.957545
CCDC113	2.26753	-0.0251921	0.192436	-0.130911	0.895845	0.957545
ZNF625	23.5735	-0.00869852	0.0664489	-0.130905	0.89585	0.957545
LINC00886	18.9718	0.0112815	0.0862226	0.130842	0.8959	0.957545
CMTR1	1194.36	-0.00622906	0.0476426	-0.130746	0.895977	0.957545
FMR1-AS1	2.72226	-0.0206835	0.15824	-0.13071	0.896005	0.957545
ZNF146	1392.1	-0.00532643	0.0407672	-0.130655	0.896049	0.957545
PSPH	22.944	-0.0106835	0.0817996	-0.130606	0.896087	0.957545
LOC101927183	0.0948291	-0.333477	2.5535	-0.130596	0.896095	NA
PCDHB7	0.239816	-0.215407	1.64944	-0.130594	0.896096	NA
LINC01184	132.879	0.00885276	0.0678545	0.130467	0.896197	0.957608
BARHL2	0.09368	-0.294042	2.25388	-0.13046	0.896202	NA
LUZP2	0.145959	-0.260099	1.99551	-0.130342	0.896296	NA
GP5	36.4352	0.0132413	0.101634	0.130284	0.896342	0.957619
LMO3	0.699071	-0.215923	1.6577	-0.130254	0.896365	NA
FGF4	0.137008	-0.273426	2.09979	-0.130216	0.896396	NA
UBAC2	747.624	0.00239535	0.0184026	0.130164	0.896437	0.957619
FEZF1-AS1	0.215104	-0.192526	1.47928	-0.130148	0.896449	NA
PTPLA	17.0448	0.0111855	0.0859787	0.130096	0.89649	0.957619
CLDN4	0.200467	-0.129493	0.995585	-0.130067	0.896513	NA
IMPACT	358.73	0.00427461	0.0328743	0.130029	0.896544	0.957619
LOC102724092	0.213616	0.0749759	0.57669	0.130011	0.896558	NA
LOC102723990	10.553	0.0111079	0.0854478	0.129996	0.896569	0.957619
MIR3124	7.68278	0.0145517	0.111948	0.129987	0.896577	0.957619
CCL26	0.0927824	-0.200543	1.54318	-0.129955	0.896602	NA
LINC00470	0.899416	0.0540764	0.416132	0.12995	0.896606	0.957619
LOC101928072	4.80336	0.023108	0.177837	0.129939	0.896615	0.957619
FAM225B	0.465442	0.0454523	0.34994	0.129886	0.896657	NA
HBD	0.114439	0.200222	1.54215	0.129833	0.896698	NA
CLDN6	0.0933453	-0.236799	1.8256	-0.12971	0.896796	NA
RP11-308N19.4	0.825283	0.0450945	0.347677	0.129702	0.896802	NA
MYOC	0.0571469	-0.297304	2.29239	-0.129692	0.89681	NA
HOXA11	0.170054	-0.198153	1.52869	-0.129622	0.896865	NA
LOC102724915	0.0803919	-0.226431	1.74731	-0.129588	0.896892	NA
LOC102723326	0.0678316	-0.151156	1.16666	-0.129564	0.896912	NA
LOC101929157	0.275291	-0.0745312	0.57555	-0.129496	0.896965	NA
FLJ42102	0.0974593	-0.207286	1.60164	-0.129421	0.897024	NA
BHLHE23	0.100584	-0.290774	2.24691	-0.129411	0.897033	NA
RGS8	0.249102	-0.111064	0.858296	-0.129401	0.897041	NA
MT1A	0.0487353	-0.341487	2.63958	-0.129371	0.897064	NA
NDUFS6	273.984	0.0049257	0.0380763	0.129364	0.89707	0.958011
SSBP1	596.944	-0.00498472	0.038538	-0.129346	0.897084	0.958011
PCDH11Y	0.142585	0.185964	1.43792	0.129328	0.897098	NA
LOC101929204	0.0371567	-0.375164	2.9015	-0.1293	0.89712	NA
IL36A	0.326825	0.048169	0.372636	0.129266	0.897148	NA
MIR1972-1	0.526886	-0.0503476	0.389715	-0.129191	0.897207	NA
LOC101929628	0.144058	-0.102431	0.792891	-0.129186	0.89721	NA
SCRT2	0.603213	0.0576673	0.44645	0.129169	0.897224	NA
RBM26	1203.31	0.00819928	0.0634989	0.129125	0.897259	0.958069
CST3	1213.3	-0.0068978	0.0534387	-0.129079	0.897295	0.958069
RP5-1109J22.2	0.0349083	-0.49948	3.86962	-0.129078	0.897296	NA
WDPCP	139.496	-0.00710986	0.0550918	-0.129055	0.897314	0.958069
KRT37	0.0950726	-0.289973	2.24728	-0.129033	0.897332	NA
EIF1	2796.1	0.00927797	0.071911	0.12902	0.897342	0.958069
MIR5002	0.0406239	-0.499141	3.86955	-0.128992	0.897364	NA
SNORD88A	1.26007	-0.0292963	0.227367	-0.12885	0.897476	0.958158
ATP4A	0.343524	-0.163703	1.27175	-0.128722	0.897577	NA
HBG2	0.271277	0.0946424	0.735415	0.128693	0.897601	NA
MCIDAS	0.12578	-0.233863	1.81772	-0.128657	0.897629	NA
ABHD16A	1053.62	0.00579745	0.045075	0.128618	0.89766	0.958225
LOC101928186	32.3935	-0.0234077	0.182037	-0.128588	0.897684	0.958225
KAZN	53.9824	-0.0161343	0.125483	-0.128578	0.897692	0.958225
NRSN1	0.0808591	-0.331076	2.57503	-0.128572	0.897697	NA
LOC101928936	0.13616	-0.213571	1.66114	-0.128569	0.897698	NA
SOX9-AS1	0.166439	-0.197333	1.53521	-0.128538	0.897723	NA
PRR23B	0.114627	-0.287149	2.23408	-0.128531	0.897728	NA
SOX1	0.181762	-0.266889	2.07678	-0.128511	0.897744	NA
LOC102724804	0.3327	-0.238925	1.85991	-0.128461	0.897784	NA
ST20-MTHFS	25.2698	0.0143122	0.111481	0.128383	0.897846	0.958315
ACP6	110.323	0.00593399	0.0462357	0.128342	0.897878	0.958315
MMP13	0.154555	-0.299598	2.33494	-0.128311	0.897903	NA
SRRM3	0.342188	-0.184386	1.43712	-0.128302	0.89791	NA
CGB8	0.0441146	-0.367859	2.86789	-0.128268	0.897937	NA
HOXB6	0.677249	-0.0542287	0.42291	-0.128228	0.897969	NA
ADH4	0.108755	-0.183892	1.43427	-0.128213	0.897981	NA
LOC729173	0.0811282	-0.273815	2.13626	-0.128175	0.898011	NA
VENTXP7	0.0626752	-0.38994	3.04237	-0.12817	0.898015	NA
GCC1	1050.35	-0.0047615	0.0371529	-0.12816	0.898023	0.95837
ALPK2	16.6313	0.0221907	0.173185	0.128133	0.898044	0.95837
LINC00955	0.0511101	-0.364143	2.8428	-0.128093	0.898075	NA
TFF1	0.0437734	-0.317067	2.47563	-0.128076	0.898089	NA
LPP	2033.78	-0.0103783	0.0810484	-0.12805	0.898109	0.95837
RP11-106M7.1	0.107043	-0.197215	1.54037	-0.128031	0.898125	NA
ACTR3C	38.2754	-0.00927666	0.072479	-0.127991	0.898156	0.95837
C9orf85	98.3548	-0.004627	0.0361614	-0.127954	0.898185	0.95837
PCK1	0.149001	-0.183798	1.43653	-0.127946	0.898191	NA
CELP	0.0387977	-0.265532	2.07655	-0.127872	0.89825	NA
PCDHA6	0.15464	-0.211941	1.65872	-0.127774	0.898328	NA
ZNF516	1814.68	0.00955298	0.0748128	0.127692	0.898393	0.958537
LCTL	0.155355	-0.170957	1.33905	-0.127671	0.89841	NA
LOC401557	0.146483	-0.242164	1.89726	-0.127639	0.898434	NA
WDR33	1291.78	0.00632637	0.049584	0.127589	0.898474	0.95857
LOC401286	0.296274	-0.153882	1.20629	-0.127567	0.898492	NA
LOC101927228	0.180774	-0.121787	0.954782	-0.127555	0.898501	NA
RP11-456O19.4	0.0617327	-0.259788	2.04009	-0.127341	0.89867	NA
WIF1	0.173375	-0.219364	1.72286	-0.127326	0.898683	NA
FDPS	704.757	-0.00315097	0.0247595	-0.127263	0.898732	0.958791
NUTM2F	0.113735	-0.23215	1.82471	-0.127226	0.898762	NA
EFCAB9	0.135224	0.102445	0.806283	0.127059	0.898894	NA
NR2F1	0.216091	-0.175103	1.3793	-0.12695	0.89898	NA
GDPD1	47.6774	0.00590706	0.0465758	0.126827	0.899077	0.959072
MIR548U	2.53079	0.0326528	0.257512	0.126801	0.899098	0.959072
LOC102724781	7.97959	0.0208057	0.164192	0.126716	0.899165	0.959089
ACTRT2	0.0499665	-0.391911	3.09292	-0.126712	0.899168	NA
RP11-1084I9.1	0.0900538	-0.25551	2.01654	-0.126707	0.899172	NA
EIF2B1	593.271	0.00363323	0.0286878	0.126647	0.89922	0.959093
C11orf86	0.0430861	-0.394945	3.12104	-0.126543	0.899302	NA
AHSG	0.0778794	-0.304485	2.40844	-0.126424	0.899396	NA
COA4	164.582	0.00513157	0.0405905	0.126423	0.899397	0.959228
ARHGEF38	0.104665	0.187126	1.48052	0.126392	0.899421	NA
OPN5	0.266944	0.109082	0.863208	0.126368	0.899441	NA
MIR605	0.0876505	-0.347159	2.75452	-0.126032	0.899706	NA
FOS	8043.03	-0.0186071	0.147654	-0.126018	0.899717	0.959515
C2orf72	0.0957877	-0.282966	2.24606	-0.125983	0.899745	NA
LOC102723590	0.0479971	-0.428245	3.3997	-0.125966	0.899759	NA
LOC100130417	0.0496602	-0.426875	3.38933	-0.125947	0.899774	NA
LOC102724871	7.22124	0.0244728	0.19436	0.125914	0.8998	0.959548
LOC102723616	14.4417	0.0132183	0.10504	0.125841	0.899858	0.959555
LOC102723743	0.0547015	-0.35608	2.83108	-0.125775	0.89991	NA
HCG4B	15.4554	0.01144	0.0909556	0.125775	0.89991	0.959557
RP4-640H8.2	0.112194	-0.280964	2.23401	-0.125767	0.899917	NA
LOC100506731	0.1437	-0.208988	1.66174	-0.125764	0.899918	NA
AOC1	9.25609	-0.0275285	0.219114	-0.125636	0.90002	0.959596
LOC101928154	0.113854	-0.173886	1.38412	-0.125629	0.900026	NA
C10orf90	0.213542	-0.112061	0.892315	-0.125585	0.900061	NA
ZFPL1	118.26	-0.00481651	0.0383637	-0.125549	0.900089	0.959596
FAM154B	10.9099	-0.0263664	0.21009	-0.125501	0.900127	0.959596
LOC101927357	0.129506	-0.132807	1.05907	-0.1254	0.900207	NA
INE1	29.4032	0.0110181	0.0878644	0.125399	0.900208	0.959596
PCDHB19P	0.214983	-0.178509	1.42416	-0.125343	0.900252	NA
EEF1D	6422.42	-0.00536797	0.0428395	-0.125304	0.900283	0.959596
SYT16	0.229595	-0.0842664	0.672526	-0.125298	0.900287	NA
CLDN5	72.6263	-0.0152521	0.121766	-0.125257	0.90032	0.959596
GPR78	0.248221	-0.206427	1.64827	-0.125238	0.900335	NA
FOXR1	0.0801021	-0.209603	1.67475	-0.125155	0.900401	NA
ALS2	429.481	-0.00441403	0.0352711	-0.125146	0.900408	0.959596
SGOL1-AS1	10.5335	0.0145414	0.116218	0.125121	0.900428	0.959596
PRH1-PRR4	85.8345	-0.00874048	0.0698565	-0.12512	0.900428	0.959596
HDAC9	698.105	-0.00688474	0.0550599	-0.125041	0.900491	0.959596
CCDC142	313.439	-0.00538502	0.0430738	-0.125018	0.900509	0.959596
LOC101928281	0.313955	0.0652377	0.522241	0.124919	0.900588	NA
LY6G6E	0.128856	0.158475	1.26886	0.124896	0.900606	NA
TFAP2C	0.220847	-0.171319	1.37187	-0.12488	0.900619	NA
CASD1	650.614	-0.00534513	0.0428086	-0.124861	0.900633	0.959632
OR9G1	0.0435984	-0.427786	3.4263	-0.124853	0.90064	NA
MAP3K3	1402.97	0.00833781	0.0668121	0.124795	0.900686	0.959632
LOC101928040	0.0792388	-0.209367	1.678	-0.124772	0.900704	NA
MIR6762	0.250568	-0.0687308	0.551015	-0.124735	0.900733	NA
GUSBP11	571.9	-0.00549587	0.0440726	-0.1247	0.900761	0.959632
LYSMD2	347.139	0.00723523	0.0580368	0.124666	0.900788	0.959632
MIR370	0.0813804	-0.198769	1.59518	-0.124606	0.900836	NA
SPI1	732.926	-0.0105211	0.0844543	-0.124578	0.900858	0.959632
BNC1	0.136229	-0.216496	1.73926	-0.124476	0.900939	NA
GPC4	4.20205	0.0296712	0.238398	0.124461	0.90095	0.959632
HSPB7	0.303062	-0.206099	1.65612	-0.124446	0.900962	NA
RCBTB1	482.488	0.00415127	0.0333639	0.124424	0.90098	0.959632
LOC102724290	0.718779	0.0350375	0.281608	0.124419	0.900983	NA
LOC102577426	0.694413	-0.0341434	0.274487	-0.12439	0.901007	NA
A1BG	39.3063	0.00845234	0.0679627	0.124367	0.901024	0.959632
RPS7	7891.89	0.00610119	0.0490583	0.124366	0.901025	0.959632
LRRC37A11P	0.104762	-0.19936	1.60382	-0.124303	0.901075	NA
LOC101927904	0.229343	0.0821512	0.660908	0.124301	0.901077	NA
ALG1L2	4.42915	-0.0198128	0.159426	-0.124276	0.901097	0.959632
PPIA	4834.86	-0.00585626	0.0471264	-0.124267	0.901104	0.959632
RP11-856M7.1	0.0907245	-0.238102	1.91841	-0.124114	0.901225	NA
LOC100126582	3.99743	-0.0200215	0.161391	-0.124056	0.901271	0.959712
LOC101928962	1.91173	0.0229009	0.184624	0.12404	0.901283	0.959712
PRR15	0.391264	-0.0614212	0.495358	-0.123994	0.90132	NA
GK5	935.855	-0.00832017	0.0671097	-0.123979	0.901332	0.959712
LOC102723425	0.0654368	-0.207548	1.67571	-0.123857	0.901428	NA
BRCC3	356.736	-0.00281972	0.0227925	-0.123713	0.901543	0.959822
ABO	4.16403	-0.0231512	0.187155	-0.123701	0.901552	0.959822
DCAF12L1	0.0767139	-0.319122	2.58026	-0.123678	0.90157	NA
NBPF18P	1.15294	0.0265801	0.214955	0.123654	0.901589	0.959822
PRKACB	2342.16	-0.00517614	0.0418943	-0.123553	0.90167	0.959853
LOC102724224	0.0727453	-0.206772	1.67361	-0.123548	0.901673	NA
SLC19A3	0.131152	-0.289731	2.34651	-0.123473	0.901733	NA
PHYHIPL	0.100103	-0.248186	2.01013	-0.123468	0.901737	NA
SHISA9	0.364426	-0.137319	1.11219	-0.123468	0.901737	NA
TRNAA34	0.0570509	0.216513	1.75365	0.123464	0.90174	NA
LOC101929300	0.04598	-0.383758	3.10858	-0.123451	0.90175	NA
RDH8	0.0936463	-0.225317	1.82588	-0.123402	0.901789	NA
CYP2F1	0.247681	-0.082135	0.665771	-0.123368	0.901815	NA
PCDP1	0.245086	-0.147333	1.1945	-0.123343	0.901836	NA
LOC101929777	0.060793	-0.376251	3.05048	-0.123342	0.901837	NA
NTF4	0.0876656	-0.263033	2.13323	-0.123303	0.901867	NA
PPAPDC1A	0.24464	-0.0941669	0.763912	-0.123269	0.901894	NA
NGF	0.153905	-0.233411	1.8938	-0.12325	0.901909	NA
GOT1L1	0.0607008	-0.375576	3.04774	-0.123231	0.901924	NA
ZBTB32	10.6548	0.0192047	0.155894	0.123191	0.901956	0.960104
CLDN3	0.177873	-0.12522	1.01695	-0.123132	0.902002	NA
FAM155A-IT1	0.114364	-0.359985	2.92636	-0.123014	0.902096	NA
ZIC2	0.143943	-0.222104	1.80633	-0.122959	0.902139	NA
LOC730101	7.05007	-0.0145337	0.118203	-0.122955	0.902143	0.960235
RP11-305P22.9	0.192624	-0.220467	1.79456	-0.122853	0.902224	NA
MIR629	2.04528	-0.0342294	0.278636	-0.122846	0.902229	0.960235
CD200R1	254.946	-0.00719599	0.0586429	-0.122709	0.902338	0.960235
MRGPRX3	0.061461	-0.320127	2.609	-0.122701	0.902344	NA
CSRP2BP	294.454	0.0051699	0.0421406	0.122682	0.902359	0.960235
MIR1343	0.935186	-0.0378967	0.30891	-0.122679	0.902361	0.960235
UNCX	0.0824086	-0.27692	2.25779	-0.122651	0.902384	NA
HIST1H1E	5127.36	0.00732559	0.0597287	0.122648	0.902386	0.960235
GRK1	0.0948958	-0.196732	1.6051	-0.122567	0.90245	NA
PXDNL	31.4736	-0.0151985	0.124099	-0.122471	0.902526	0.96033
EBF2	0.233089	-0.201866	1.64858	-0.122449	0.902544	NA
LOC102724574	0.210051	-0.0709633	0.579942	-0.122363	0.902612	NA
ENTPD5	65.8584	-0.00524585	0.0428952	-0.122295	0.902666	0.960354
ZNF716	0.106447	-0.188011	1.53737	-0.122294	0.902666	NA
LOC646034	0.920227	0.0348637	0.285167	0.122257	0.902695	0.960354
MGC16025	12.0449	-0.021453	0.175486	-0.122249	0.902702	0.960354
PCDHA5	0.163083	-0.187504	1.53575	-0.122093	0.902826	NA
LOC102723558	0.043361	-0.324971	2.6631	-0.122027	0.902877	NA
C1orf95	0.580697	-0.0792498	0.649457	-0.122025	0.902879	NA
OR1M1	0.0365696	-0.472176	3.86954	-0.122024	0.90288	NA
UBB	4755.52	-0.00394772	0.0323587	-0.121999	0.9029	0.960488
MRPL39	199.591	0.00520973	0.0427354	0.121907	0.902973	0.960488
DLEU7-AS1	9.6131	0.0168745	0.138448	0.121883	0.902991	0.960488
LOC102724676	0.0627937	-0.317501	2.60591	-0.121839	0.903027	NA
POU4F2	0.104915	-0.221173	1.81579	-0.121806	0.903053	NA
RP11-15A1.3	19.5847	-0.00845247	0.0693977	-0.121798	0.903059	0.960488
SSR4P1	12.2866	0.00926411	0.0760807	0.121767	0.903084	0.960488
NPHP3	107.432	-0.00586201	0.0481981	-0.121623	0.903198	0.960555
RPS3A	17271.3	0.00611619	0.0503481	0.121478	0.903312	0.960593
ABCB5	1.00525	-0.046304	0.38136	-0.121418	0.90336	0.960593
CHGA	0.212715	-0.167038	1.37629	-0.121368	0.903399	NA
MRPS28	137.863	0.00445387	0.0367034	0.121348	0.903416	0.960593
NFKBIE	335.376	0.00565352	0.0466004	0.121319	0.903438	0.960593
MIR8058	0.047428	-0.46925	3.86949	-0.121269	0.903478	NA
PPP3R2	0.0844217	-0.23264	1.91912	-0.121222	0.903515	NA
TRNAQ27	0.0983827	0.13668	1.12877	0.121088	0.903622	NA
NR2F2-AS1	0.53504	-0.347162	2.86784	-0.121053	0.903649	NA
DECR2	19.6055	0.0086129	0.0711865	0.120991	0.903698	0.960681
PRSS55	0.132238	-0.20135	1.66429	-0.120982	0.903705	NA
SLCO1B3	0.148262	-0.113626	0.939319	-0.120966	0.903718	NA
LOC101929263	0.107978	-0.201775	1.6681	-0.120961	0.903722	NA
PACRG-AS1	0.103569	-0.243548	2.01346	-0.12096	0.903723	NA
MYH16	0.192939	-0.192759	1.59389	-0.120936	0.903741	NA
ABCE1	1048.02	0.00504047	0.0416794	0.120934	0.903743	0.960681
LRPAP1	1828.09	-0.00484113	0.0400312	-0.120934	0.903743	0.960681
RPL35	5844.98	0.00765964	0.063338	0.120933	0.903744	0.960681
SEMA3E	0.169	-0.156138	1.29223	-0.120828	0.903827	NA
PART1	0.450183	-0.0618787	0.512239	-0.1208	0.903849	NA
LOC102724835	3.5695	-0.0201085	0.166538	-0.120744	0.903894	0.960681
LOC100996741	197.45	0.0170032	0.14084	0.120727	0.903907	0.960681
CCBL1	72.9915	-0.00505592	0.0418817	-0.120719	0.903914	0.960681
FER1L4	2.91812	0.0304862	0.25258	0.120699	0.903929	0.960681
AC007750.5	0.106562	-0.255063	2.11427	-0.120639	0.903977	NA
IL17B	0.130364	-0.172284	1.42869	-0.120589	0.904017	NA
TRIM2	90.2501	0.0095988	0.0796036	0.120583	0.904022	0.960724
POU6F2-AS2	0.199384	-0.0993548	0.824211	-0.120545	0.904051	NA
HOXA-AS3	0.342682	-0.103489	0.859092	-0.120463	0.904117	NA
LDLRAD4-AS1	0.0913413	-0.242422	2.01344	-0.120402	0.904165	NA
TMEM235	0.15784	-0.19207	1.59589	-0.120353	0.904203	NA
ADRA1D	0.185775	-0.226405	1.88122	-0.12035	0.904206	NA
TAS2R50	20.1657	0.019077	0.158523	0.120342	0.904212	0.960825
OVOS	10.7104	-0.0293325	0.243758	-0.120334	0.904218	0.960825
CYP4F24P	0.1981	-0.166835	1.38653	-0.120325	0.904226	NA
LOC102723774	0.0601414	-0.293829	2.44267	-0.12029	0.904253	NA
DPCR1	0.170263	-0.2266	1.88406	-0.120273	0.904267	NA
FAM189A2	0.363346	-0.084638	0.703808	-0.120257	0.904279	NA
SIM2	0.248222	-0.214061	1.78007	-0.120254	0.904282	NA
TRNAT16	2.56588	0.0250398	0.208431	0.120135	0.904376	0.960841
LOC101928683	15.2221	0.0186438	0.155204	0.120124	0.904385	0.960841
DDX43	33.0216	0.0195421	0.162686	0.120122	0.904387	0.960841
C1QTNF7	0.709794	-0.130849	1.08955	-0.120095	0.904408	NA
HS6ST3	0.219219	-0.150232	1.25133	-0.120057	0.904438	NA
MTMR9	664.965	0.00384208	0.032005	0.120046	0.904446	0.96085
HAND1	0.102	-0.305356	2.54478	-0.119993	0.904489	NA
CACNG5	0.0373781	-0.464108	3.86959	-0.119937	0.904533	NA
ZC3H12D	209.937	-0.00811947	0.0677115	-0.119913	0.904552	0.960908
LOC101929309	0.114855	-0.177618	1.48156	-0.119886	0.904573	NA
RIPPLY2	0.0600971	-0.337551	2.8172	-0.119818	0.904627	NA
LOC286178	0.075281	-0.209932	1.75324	-0.11974	0.904689	NA
SEBOX	0.106238	-0.284586	2.37804	-0.119672	0.904743	NA
LOC101927940	0.0660397	0.184245	1.54018	0.119625	0.90478	NA
FAM86B1	1.40639	0.0277566	0.232049	0.119615	0.904788	0.96105
FOXC2	0.15154	-0.26403	2.20735	-0.119614	0.904789	NA
CRELD1	161.581	0.00438592	0.0367099	0.119475	0.904899	0.96105
BLACAT1	0.467438	-0.0443818	0.371495	-0.119468	0.904905	NA
MPP6	406.407	-0.00727362	0.0608852	-0.119464	0.904907	0.96105
NGB	0.143408	-0.171157	1.43274	-0.119462	0.90491	NA
FRG1B	90.3152	0.00893655	0.074809	0.119458	0.904912	0.96105
SFTA3	0.0592409	-0.27405	2.29437	-0.119444	0.904923	NA
MIR497	0.0370126	-0.32005	2.68033	-0.119407	0.904953	NA
FAM26F	363.835	-0.012114	0.101464	-0.119393	0.904964	0.96105
LOC101928373	7.31456	0.0128339	0.107526	0.119356	0.904993	0.96105
LOC102724158	0.52361	0.0446382	0.374004	0.119352	0.904996	NA
LOC102724017	35.4216	0.00738708	0.0619277	0.119286	0.905049	0.961055
LOC440173	0.0701755	-0.191446	1.60507	-0.119276	0.905057	NA
AGMO	0.0951227	-0.170602	1.43044	-0.119266	0.905065	NA
C5orf63	76.7396	-0.00911119	0.0764461	-0.119184	0.905129	0.961086
DDX47	533.4	-0.00417059	0.0350389	-0.119028	0.905253	0.961145
GDNF-AS1	0.106407	-0.227687	1.91292	-0.119025	0.905255	NA
THBS3	272.187	-0.00638648	0.0536745	-0.118985	0.905287	0.961145
CPLX4	0.13561	-0.122753	1.03228	-0.118915	0.905343	NA
GPR26	0.37812	-0.150218	1.26347	-0.118893	0.90536	NA
LOC102724438	0.0465989	-0.459837	3.8695	-0.118836	0.905405	NA
LHFPL2	474.077	0.0102606	0.0863438	0.118834	0.905407	0.961192
SLC36A2	0.136804	-0.236329	1.9894	-0.118794	0.905438	NA
MRPL36	131.656	0.00500327	0.0421207	0.118784	0.905447	0.961192
NETO1	19.7593	-0.0192762	0.162346	-0.118735	0.905485	0.961192
LOC100506157	55.4231	-0.00623342	0.0525442	-0.118632	0.905567	0.961225
KLK3	0.242908	-0.162941	1.37498	-0.118504	0.905668	NA
CHAD	0.270736	-0.074123	0.625533	-0.118496	0.905675	NA
C1orf111	0.134706	-0.119584	1.01016	-0.118381	0.905766	NA
LINC01007	0.085981	-0.2521	2.12997	-0.118359	0.905783	NA
RP11-346I3.4	12.4916	-0.0175904	0.148713	-0.118284	0.905842	0.961463
IZUMO2	0.142846	-0.204336	1.73006	-0.118109	0.905981	NA
DAPK2	839.512	-0.00988162	0.0836699	-0.118102	0.905987	0.961515
DTX3L	1770.05	-0.00885133	0.0749523	-0.118093	0.905994	0.961515
DKC1	508.925	-0.00319624	0.0271081	-0.117907	0.906141	0.961617
ASTN1	0.278677	-0.175096	1.48624	-0.117812	0.906217	NA
WNT7B	0.281767	-0.123632	1.0496	-0.11779	0.906234	NA
GBX2	0.0996531	-0.214325	1.82387	-0.117511	0.906455	NA
RPL39L	23.7177	-0.00848512	0.0722191	-0.117491	0.906471	0.961882
PPP1R1A	0.160087	-0.22182	1.88831	-0.117471	0.906487	NA
OLIG3	0.0956297	-0.249065	2.12043	-0.11746	0.906496	NA
GUSBP3	6.43271	0.016626	0.141553	0.117454	0.9065	0.961882
APOL2	1943.59	0.00719931	0.061324	0.117398	0.906545	0.961882
ZP2	0.0807206	-0.265362	2.26365	-0.117228	0.90668	NA
MYH2	0.208496	-0.180258	1.53837	-0.117175	0.906721	NA
MIR186	26.7645	0.0103404	0.0882934	0.117114	0.90677	0.962043
LOC101928620	0.276079	0.063924	0.545958	0.117086	0.906792	NA
LOC101928866	0.0433678	-0.401172	3.42891	-0.116997	0.906862	NA
BCAS1	9.24285	0.0165436	0.141455	0.116953	0.906897	0.962043
LSM11	76.7257	0.00494185	0.0422551	0.116953	0.906898	0.962043
HOXD1	0.130127	-0.222184	1.89987	-0.116947	0.906902	NA
RP11-148L24.1	0.0635383	-0.167144	1.42926	-0.116945	0.906904	NA
NNAT	0.16384	-0.127749	1.09247	-0.116935	0.906911	NA
SEZ6	3.11062	-0.0259434	0.221908	-0.11691	0.906931	0.962043
LOC101927713	5.67214	0.0282798	0.241948	0.116884	0.906952	0.962043
DPPA5	0.038222	-0.313457	2.68315	-0.116824	0.906999	NA
MAGEE2	0.119542	-0.114202	0.978146	-0.116754	0.907055	NA
RP11-24J23.2	0.119078	-0.259995	2.22887	-0.116649	0.907138	NA
SNORD12C	134.848	-0.0107594	0.0922433	-0.116641	0.907144	0.962193
HTR3E	0.0920576	-0.248048	2.12752	-0.11659	0.907185	NA
SERPINA13P	0.093353	-0.279274	2.39554	-0.116581	0.907192	NA
C14orf23	0.0625793	-0.251506	2.15738	-0.116579	0.907193	NA
LOC102723434	0.0579862	-0.328667	2.8198	-0.116557	0.907211	NA
LOC102723980	22.2893	-0.00960411	0.0824004	-0.116554	0.907213	0.962212
LOC102723402	0.0720718	0.144305	1.23842	0.116523	0.907238	NA
PRR15L	0.0818305	-0.248816	2.1368	-0.116443	0.907301	NA
WT1-AS	0.132148	-0.211315	1.8151	-0.11642	0.90732	NA
FLJ26245	0.045446	-0.36208	3.11052	-0.116405	0.907332	NA
LINC00670	0.160703	-0.289275	2.4892	-0.116212	0.907485	NA
CYP3A43	0.293587	-0.0541794	0.466642	-0.116105	0.90757	NA
AGO2	589.56	0.00717659	0.0618175	0.116093	0.907579	0.962494
BHMT2	0.403091	-0.12856	1.10753	-0.116078	0.907591	NA
PDIA6	1778.32	-0.00451098	0.0388672	-0.116061	0.907604	0.962494
MRGPRX4	0.0798474	-0.202618	1.74581	-0.11606	0.907605	NA
SERPINA9	0.0579997	-0.303763	2.61806	-0.116026	0.907632	NA
ZNF729	0.0678838	-0.264453	2.27971	-0.116003	0.90765	NA
MRPL15	181.792	0.0045078	0.038876	0.115953	0.90769	0.962494
UPP2	0.39631	-0.0413804	0.356894	-0.115946	0.907695	NA
WBSCR28	0.061274	-0.32575	2.80957	-0.115943	0.907698	NA
RIPPLY3	0.117537	-0.209951	1.81293	-0.115807	0.907805	NA
ABCC12	0.216415	-0.146678	1.26709	-0.11576	0.907843	NA
SNORD113-1	0.109924	0.134572	1.16255	0.115756	0.907846	NA
PREPL	569.698	0.00390834	0.0337781	0.115706	0.907885	0.962494
COL2A1	0.599852	-0.101928	0.881048	-0.115689	0.907899	NA
LOC101929144	0.0653727	-0.281207	2.4309	-0.11568	0.907906	NA
ZNRF2P2	2.00952	0.0211979	0.183325	0.11563	0.907946	0.962494
LOC102723525	0.0825694	-0.193427	1.67291	-0.115623	0.907951	NA
AC107622.1	4.37485	-0.0220844	0.191046	-0.115597	0.907972	0.962494
IL8	4869.98	-0.0224738	0.194435	-0.115585	0.907982	0.962494
ZIC1	0.154618	-0.241893	2.09315	-0.115564	0.907998	NA
LOC102724815	0.04372	-0.331757	2.87189	-0.115519	0.908034	NA
NPY1R	0.324904	-0.115238	0.997767	-0.115496	0.908052	NA
RAD51	14.0802	-0.00912256	0.0790228	-0.115442	0.908095	0.962494
SRPX2	0.474198	-0.331064	2.8678	-0.115442	0.908095	NA
MIR5581	8.15549	-0.0116777	0.101191	-0.115403	0.908126	0.962494
TMPRSS11D	0.585454	-0.0393753	0.341255	-0.115384	0.908141	NA
SAMD13	3.68809	0.0155145	0.134486	0.115361	0.908159	0.962494
C2orf73	0.107111	0.124354	1.07819	0.115336	0.908179	NA
RP5-944M2.3	0.37443	-0.0605625	0.525134	-0.115328	0.908185	NA
MIR4271	0.0827479	-0.153774	1.33346	-0.115319	0.908192	NA
MAPK10	11.6485	0.0171879	0.149067	0.115304	0.908204	0.962494
RNF186	0.0481803	-0.304904	2.64444	-0.1153	0.908208	NA
FAM162A	171.624	-0.00636806	0.0552317	-0.115297	0.908209	0.962494
DRAXIN	22.371	0.0114032	0.0989283	0.115268	0.908233	0.962494
LOC101929625	4.65697	-0.0165407	0.143546	-0.11523	0.908263	0.962494
LOC102724849	0.0436672	-0.306338	2.65898	-0.115209	0.90828	NA
SLC25A25	312.917	0.00416091	0.0361242	0.115183	0.9083	0.962494
KRBA2	121.706	-0.00457293	0.0397228	-0.115121	0.908349	0.962494
TRIM34	6.63749	0.0134258	0.116626	0.115119	0.908351	0.962494
AMBP	0.1366	-0.128707	1.11859	-0.115061	0.908396	NA
FAM205A	0.120165	-0.184349	1.60268	-0.115026	0.908425	NA
TRIML1	0.108536	-0.1919	1.66935	-0.114955	0.908481	NA
RPL10A	7299.61	-0.00541841	0.0471425	-0.114937	0.908495	0.962593
CHP2	0.193055	-0.216746	1.88651	-0.114892	0.908531	NA
C1orf94	0.202839	-0.159133	1.38515	-0.114885	0.908536	NA
AC009227.2	0.0638051	-0.279388	2.43247	-0.114858	0.908558	NA
LOC101927198	0.0486758	0.223744	1.94869	0.114818	0.908589	NA
P2RX3	0.179677	-0.100402	0.874467	-0.114815	0.908591	NA
RP11-215E13.1	0.146652	0.112848	0.983344	0.11476	0.908635	NA
CT62	0.0773773	-0.260041	2.26647	-0.114734	0.908656	NA
RNF214	78.4686	-0.00576907	0.0503304	-0.114624	0.908743	0.962724
LINC00842	0.0623326	-0.299181	2.61021	-0.11462	0.908747	NA
MS4A10	0.123945	-0.228995	1.99804	-0.11461	0.908755	NA
CSAD	300.808	0.0085631	0.0747794	0.114511	0.908832	0.962724
C4orf40	0.087114	-0.258107	2.25408	-0.114506	0.908836	NA
LOC102723539	3.87635	-0.0137686	0.120301	-0.114451	0.90888	0.962724
GPR32	0.0584419	-0.322757	2.82098	-0.114413	0.90891	NA
ATP6V1G2	9.28763	0.00996889	0.0872016	0.11432	0.908984	0.962724
ST7-AS1	7.2639	-0.012123	0.106067	-0.114296	0.909003	0.962724
MYO5A	2685.88	-0.00533051	0.0466845	-0.114181	0.909094	0.962724
RNF126P1	0.180095	-0.104247	0.913032	-0.114176	0.909098	NA
RP11-890B15.2	182.381	0.00861421	0.0754537	0.114166	0.909107	0.962724
IDH3B	804.561	0.00375963	0.032935	0.114153	0.909117	0.962724
NDUFV3	351.744	-0.00384727	0.0337048	-0.114146	0.909122	0.962724
NDUFC1	250.296	-0.00355201	0.0311214	-0.114134	0.909132	0.962724
SLC35F2	82.6829	-0.00583377	0.0511554	-0.11404	0.909206	0.962749
ANGPTL7	0.0507051	-0.300318	2.634	-0.114016	0.909225	NA
RAC3	5.04331	0.0134068	0.117673	0.113933	0.909291	0.962785
LOC102724588	0.221295	0.188287	1.65273	0.113924	0.909298	NA
APOC1P1	0.0909035	-0.313135	2.74951	-0.113888	0.909327	NA
LYPD6B	3.64449	0.0233096	0.204789	0.113823	0.909378	0.962823
HMGA1P7	0.134545	-0.206145	1.81145	-0.113801	0.909396	NA
C16orf92	0.0381218	-0.440218	3.86957	-0.113764	0.909425	NA
ESRG	0.10382	-0.175642	1.54402	-0.113756	0.909431	NA
UHRF1	35.654	0.0088083	0.0774869	0.113675	0.909496	0.962893
ALPPL2	0.152805	-0.188753	1.66154	-0.113601	0.909554	NA
NEURL3	3.24037	0.0198627	0.174907	0.113561	0.909586	0.962934
C19orf26	0.708634	0.0637588	0.56148	0.113555	0.909591	NA
DBNL	3326.1	0.00447077	0.0393929	0.113492	0.909641	0.962938
MRGPRD	0.0354094	-0.438847	3.86961	-0.113408	0.909707	NA
PLCXD3	0.453089	-0.157853	1.39211	-0.113391	0.909721	NA
FLJ46836	0.140126	-0.225534	1.99058	-0.1133	0.909793	NA
LOC100287166	1.48108	-0.0240693	0.212487	-0.113274	0.909813	0.963066
LOC102724281	43.0629	-0.0185742	0.164087	-0.113197	0.909875	0.963077
SMCO3	0.106131	-0.146417	1.29558	-0.113013	0.91002	NA
FAU	5356.11	0.00402907	0.0356545	0.113003	0.910028	0.963153
HRH2	825.805	0.0110707	0.0979911	0.112977	0.910049	0.963153
RP11-1080G15.1	0.28124	-0.0897076	0.794105	-0.112967	0.910057	NA
LOC102723936	0.177258	-0.0836818	0.741068	-0.112921	0.910094	NA
RP11-1096D5.1	0.114545	-0.238384	2.11153	-0.112896	0.910113	NA
MED4-AS1	0.292372	-0.0610087	0.540775	-0.112817	0.910176	NA
ANKRD34C	0.111049	-0.251591	2.23221	-0.112709	0.910261	NA
ZNF83	532.997	-0.00577438	0.0512572	-0.112655	0.910304	0.963329
ERVV-1	0.0971402	0.150769	1.33842	0.112647	0.910311	NA
LOC284648	2.17442	0.0208253	0.184942	0.112605	0.910344	0.963329
MIR1256	1.69892	0.0302131	0.268387	0.112573	0.910369	0.963329
LOC101929722	0.0465426	-0.244731	2.17534	-0.112503	0.910425	NA
LOC102724682	0.0277955	-0.435255	3.86962	-0.11248	0.910443	NA
PRRG2	7.41502	0.0106848	0.0950437	0.112419	0.910491	0.963363
CSMD2	0.940766	-0.111681	0.99358	-0.112403	0.910504	0.963363
VGLL2	0.178	-0.222319	1.97791	-0.112401	0.910506	NA
ACR	0.0656878	-0.292435	2.60185	-0.112395	0.91051	NA
OXLD1	189.038	-0.00504174	0.0448838	-0.112329	0.910563	0.963371
LOC101928457	0.0700788	0.139197	1.23944	0.112306	0.910581	NA
HAS2	0.325633	-0.142346	1.26785	-0.112273	0.910607	NA
FAM92B	0.22791	-0.076629	0.683479	-0.112116	0.910731	NA
MIR2052	0.0714379	0.186534	1.66531	0.112011	0.910815	NA
MIR5010	2.2218	0.0217254	0.194161	0.111894	0.910908	0.963535
MGLL	126.677	-0.0105071	0.0940265	-0.111746	0.911025	0.963535
SLC16A5	241.045	0.00784642	0.0702474	0.111697	0.911064	0.963535
ZNF232	95.3863	-0.00492045	0.0440579	-0.111681	0.911076	0.963535
C9orf78	1131.64	-0.00459047	0.0411059	-0.111674	0.911082	0.963535
CACNA1G-AS1	0.0378689	-0.432069	3.86955	-0.111658	0.911094	NA
TACSTD2	29.4009	-0.0214245	0.191897	-0.111646	0.911104	0.963535
MRPL1	179.853	-0.00514558	0.0460885	-0.111646	0.911104	0.963535
ENTPD3-AS1	24.4281	0.00660461	0.0591725	0.111616	0.911128	0.963535
MLH1	535.883	-0.002672	0.0239562	-0.111537	0.911191	0.963547
LINC00162	0.0475404	-0.37955	3.40297	-0.111535	0.911192	NA
RP11-576I22.2	0.58433	0.0354945	0.318266	0.111525	0.9112	NA
FOXA1	0.167034	-0.136459	1.22476	-0.111417	0.911286	NA
MLPH	0.411763	0.142006	1.27491	0.111385	0.911311	NA
KRT84	0.135293	-0.233654	2.0992	-0.111306	0.911374	NA
LOC100996290	0.0823708	-0.237893	2.13752	-0.111294	0.911383	NA
MTAP	405.49	-0.00457682	0.0411544	-0.111211	0.911449	0.963766
RAMP2	0.166202	-0.276496	2.48716	-0.111169	0.911482	NA
LOC100130539	0.0440672	-0.380465	3.42411	-0.111114	0.911526	NA
FRAS1	1.30323	0.0406556	0.366033	0.111071	0.91156	0.963829
LOC100652824	0.216803	-0.152898	1.37741	-0.111004	0.911613	NA
PROX1-AS1	0.0756207	-0.165121	1.48777	-0.110986	0.911628	NA
ZNRF4	0.107408	-0.248679	2.24242	-0.110898	0.911697	NA
LOC102724678	0.137135	-0.0919371	0.829141	-0.110882	0.91171	NA
AC004603.4	0.113968	-0.178134	1.60659	-0.110877	0.911714	NA
LOC101927143	0.276525	-0.0518159	0.467506	-0.110835	0.911747	NA
MXRA8	3.54191	0.0259092	0.233818	0.110809	0.911768	0.963952
PPP1R3G	8.93191	-0.0148075	0.133647	-0.110795	0.911779	0.963952
LOC440518	0.170008	-0.199866	1.80482	-0.11074	0.911822	NA
GLRA1	0.0859806	-0.32969	2.97797	-0.11071	0.911847	NA
TMEM132D	0.295053	-0.0912262	0.824169	-0.110689	0.911863	NA
GPR174	284.497	-0.00661864	0.0598021	-0.110676	0.911873	0.963998
HS3ST2	0.531365	-0.170396	1.54029	-0.110625	0.911913	NA
SPDYE7P	0.139324	0.184441	1.66744	0.110613	0.911923	NA
ZNF560	0.338906	0.0562548	0.508609	0.110605	0.911929	NA
RP5-1022P6.4	2.1268	-0.0271443	0.245471	-0.110581	0.911949	0.964024
GRIK1	0.338832	0.0768523	0.695075	0.110567	0.91196	NA
RAET1G	0.0717726	-0.224342	2.03189	-0.11041	0.912084	NA
KLHL38	0.0999555	-0.211231	1.91414	-0.110353	0.912129	NA
RP11-600K15.1	0.0500516	-0.373608	3.38768	-0.110284	0.912184	NA
LINC00229	0.0735757	-0.223866	2.02992	-0.110283	0.912185	NA
OR10G8	0.0354341	-0.426656	3.86963	-0.110258	0.912205	NA
ITGB6	0.160292	-0.103807	0.942017	-0.110197	0.912253	NA
TRIM67	0.464873	-0.0996176	0.904361	-0.110153	0.912288	NA
LOC102723446	24.5651	-0.0117569	0.106748	-0.110137	0.912301	0.964334
FAM63A	838.85	0.00763767	0.0693824	0.110081	0.912345	0.964334
RP11-814P5.1	0.0594884	-0.287466	2.61183	-0.110063	0.912359	NA
C11orf42	0.09606	-0.23415	2.13047	-0.109905	0.912485	NA
NHLRC1	17.2183	0.00794411	0.0722966	0.109882	0.912503	0.964446
KLF17	0.366942	-0.0675914	0.615245	-0.109861	0.91252	NA
DYSF	2404.99	-0.0128156	0.116884	-0.109644	0.912692	0.964592
LINC00702	0.158546	-0.424066	3.86929	-0.109598	0.912728	NA
POM121L8P	0.0521909	-0.338215	3.08675	-0.10957	0.91275	NA
GCM2	0.0670109	-0.249321	2.27695	-0.109498	0.912808	NA
MIR137HG	0.0661317	-0.306186	2.7972	-0.109461	0.912837	NA
CANX	7013.71	0.0034193	0.0312401	0.109452	0.912844	0.964698
AC024592.9	0.0643331	-0.306876	2.80557	-0.109381	0.912901	NA
FAM87A	0.144438	-0.175436	1.60393	-0.109379	0.912902	NA
LOC729870	0.133613	-0.115063	1.05311	-0.10926	0.912996	NA
CEBPD	4224.33	-0.00980179	0.0897473	-0.109215	0.913032	0.964842
SLIT2-IT1	0.112794	0.12314	1.12927	0.109044	0.913168	NA
RP5-968D22.1	0.0779329	-0.20015	1.8362	-0.109002	0.913201	NA
MIR596	0.542671	0.0422759	0.387927	0.108979	0.913219	NA
PIN4P1	0.340952	-0.0442379	0.406113	-0.10893	0.913258	NA
CXorf38	1217.17	0.0033019	0.0303193	0.108904	0.913278	0.964999
APOA1	2.23449	0.0179134	0.164586	0.108839	0.91333	0.964999
SLC25A21	0.158999	-0.0893999	0.821577	-0.108815	0.913349	NA
JPH2	0.713871	-0.0577299	0.530538	-0.108814	0.91335	NA
FAM157C	213.218	-0.0117126	0.107665	-0.108788	0.913371	0.964999
MIR205HG	0.0750489	-0.24705	2.27101	-0.108784	0.913374	NA
C3orf56	0.087317	-0.220144	2.02382	-0.108777	0.91338	NA
LOC400548	2.79411	0.0172174	0.1583	0.108764	0.91339	0.964999
MIR604	4.53557	0.0234403	0.215631	0.108706	0.913436	0.964999
LOC102724549	0.0590149	-0.265479	2.44376	-0.108635	0.913492	NA
IMPG2	61.3057	0.00775432	0.0714149	0.108581	0.913535	0.965024
RP11-503C24.4	0.0848174	-0.260885	2.40443	-0.108502	0.913598	NA
TRNAN19	0.104605	-0.097224	0.896489	-0.10845	0.913639	NA
MIR151A	0.132931	0.102383	0.94425	0.108428	0.913656	NA
TMEM120A	496.225	-0.00721616	0.0665853	-0.108375	0.913699	0.965024
C8orf74	0.0716453	-0.280434	2.58784	-0.108366	0.913705	NA
FTLP10	0.049051	-0.335423	3.09656	-0.108321	0.913741	NA
LOC101927339	1.30945	0.0306987	0.283427	0.108313	0.913748	0.965024
LOC102723756	0.0638347	-0.28164	2.60238	-0.108224	0.913818	NA
MIR4296	2.73078	0.0229103	0.211736	0.108202	0.913835	0.965024
LOC101926900	4.60285	-0.020206	0.186771	-0.108186	0.913848	0.965024
ABCG1	587.394	-0.00987159	0.0912496	-0.108182	0.913851	0.965024
NDUFA9	546.407	0.0037319	0.034501	0.108168	0.913863	0.965024
LOC102546298	1.32721	0.0255403	0.236292	0.108088	0.913926	0.965024
LOC101927674	1.6361	0.0229734	0.212647	0.108035	0.913968	0.965024
LOC101927508	0.589971	0.043111	0.399163	0.108004	0.913993	NA
PERM1	0.395276	-0.0835162	0.773294	-0.108001	0.913995	NA
GLRB	0.400241	0.0665555	0.616339	0.107985	0.914007	NA
MEI4	0.843754	-0.029248	0.270995	-0.107928	0.914053	0.965024
MIR3120	0.201389	-0.0560871	0.519703	-0.107922	0.914058	NA
C3orf18	117.203	0.00566868	0.0525383	0.107896	0.914078	0.965024
PRIMPOL	228.641	-0.00317384	0.0294345	-0.107827	0.914133	0.965024
MIR1255B2	1.04307	-0.031556	0.292724	-0.107801	0.914153	0.965024
MIRLET7DHG	0.156048	-0.0783235	0.726556	-0.107801	0.914153	NA
KLK7	0.11293	-0.272808	2.53205	-0.107742	0.914201	NA
EFCAB12	12.3726	0.0103465	0.0960555	0.107714	0.914223	0.965024
RP5-1043L13.1-2	74.1865	0.00820569	0.0761873	0.107704	0.91423	0.965024
LINC00934	0.0795396	-0.243957	2.26544	-0.107686	0.914244	NA
MYO1A	12.6326	0.0083781	0.0779687	0.107455	0.914428	0.965079
LOC102723923	1.42723	0.021426	0.199409	0.107447	0.914434	0.965079
GFY	0.122473	-0.186698	1.73767	-0.107442	0.914439	NA
APOBEC3H	40.4889	-0.00938715	0.0873832	-0.107425	0.914452	0.965079
RP11-598F7.4	0.343438	0.0755528	0.703719	0.107362	0.914502	NA
LOC728752	5.79356	-0.0120371	0.112153	-0.107327	0.914529	0.965079
XRCC6	3274.92	-0.00394563	0.0367718	-0.1073	0.914551	0.965079
ARHGEF11	456.839	-0.00901589	0.0840641	-0.10725	0.914591	0.965079
KCNK16	0.0917914	-0.294665	2.74831	-0.107217	0.914617	NA
ADAM6	0.0335866	-0.375769	3.50598	-0.107179	0.914647	NA
RBMXL2	0.232315	-0.118308	1.10533	-0.107034	0.914762	NA
RP11-267N12.1	0.18738	0.202057	1.88792	0.107026	0.914768	NA
ACSM2A	0.206495	-0.210803	1.97107	-0.106949	0.91483	NA
CCDC60	0.165096	-0.153019	1.43135	-0.106906	0.914864	NA
AC018647.3	0.0457221	-0.247519	2.31747	-0.106806	0.914943	NA
ATXN8OS	0.0680556	-0.259363	2.42849	-0.1068	0.914948	NA
SERPINF2	18.807	-0.00884739	0.0828443	-0.106795	0.914951	0.965377
SLC2A11	63.2426	-0.0061567	0.0576662	-0.106764	0.914976	0.965377
LOC101929657	0.121788	-0.193605	1.81367	-0.106748	0.914989	NA
WFDC13	0.0892907	-0.255729	2.3981	-0.106638	0.915076	NA
ANGPTL2	1.71753	-0.178428	1.67343	-0.106624	0.915087	0.965407
TTC6	0.147327	-0.164548	1.5436	-0.1066	0.915106	NA
LRRC57	307.873	-0.00346385	0.0324942	-0.106599	0.915107	0.965407
PBXIP1	4529.89	0.00509102	0.0478202	0.106462	0.915216	0.965417
AC125421.1	0.102474	-0.254381	2.38981	-0.106444	0.91523	NA
SIX2	0.183448	-0.183687	1.72569	-0.106443	0.915231	NA
LOC102723398	5.79156	0.012633	0.118693	0.106435	0.915238	0.965417
CSH2	0.0421543	-0.365751	3.43741	-0.106403	0.915262	NA
GCFC2	317.686	0.00446633	0.0419866	0.106375	0.915285	0.965417
TGM5	0.523583	0.0473777	0.445681	0.106304	0.915341	NA
SLC25A44	321.666	0.00897565	0.0844697	0.106259	0.915377	0.965417
LOC101927647	0.929207	-0.0345	0.324896	-0.106188	0.915433	0.965417
RHPN2	6.3277	0.0156852	0.147816	0.106113	0.915493	0.965417
LOC101927982	0.0509681	-0.301328	2.83997	-0.106103	0.915501	NA
RP11-430B1.2	34.934	0.0078358	0.0738855	0.106053	0.91554	0.965417
ATMIN	1244.96	0.00399965	0.0377282	0.106012	0.915573	0.965417
FAM89B	254.101	-0.00512882	0.0483832	-0.106004	0.915579	0.965417
RP11-267C16.1	0.202654	0.115612	1.09126	0.105944	0.915627	NA
SDHAP2	196.024	-0.00607776	0.0573904	-0.105902	0.91566	0.965448
RP11-224O19.2	0.204095	-0.0629753	0.594852	-0.105867	0.915688	NA
LOC101927844	0.110632	0.12484	1.17959	0.105833	0.915715	NA
OSCAR	263.986	-0.00722459	0.0682988	-0.105779	0.915758	0.965453
PLGRKT	179.424	0.0041894	0.0396096	0.105767	0.915767	0.965453
GAL	0.110033	-0.183736	1.73738	-0.105755	0.915777	NA
CIB4	0.0456666	-0.261123	2.47266	-0.105604	0.915897	NA
SOST	0.234269	-0.115943	1.09798	-0.105597	0.915902	NA
KRTAP10-12	0.0491436	-0.358023	3.3925	-0.105534	0.915952	NA
NRG3	0.204855	-0.198245	1.88037	-0.105428	0.916036	NA
SOD1	987.397	0.00532837	0.0505711	0.105364	0.916087	0.965736
TMEM174	0.0932548	-0.212351	2.01577	-0.105345	0.916102	NA
GH2	0.0678624	-0.239687	2.27711	-0.105259	0.91617	NA
LOC102724115	0.0496413	-0.299451	2.84526	-0.105246	0.916181	NA
TERF1	394.291	0.00326033	0.030995	0.105189	0.916226	0.965828
ZNF284	60.2578	-0.00478056	0.0454982	-0.105071	0.916319	0.965872
DDX21	2378.05	0.00374596	0.0357201	0.10487	0.916479	0.965986
RAET1E-AS1	0.349544	0.0480507	0.458743	0.104744	0.916579	NA
HAND2	0.19831	-0.149111	1.42381	-0.104726	0.916593	NA
RP11-261C10.3	10.2428	0.015023	0.143545	0.104657	0.916648	0.9661
FAM85A	10.2914	-0.0135773	0.129796	-0.104605	0.916689	0.9661
LCE1C	0.0389963	-0.404494	3.86961	-0.104531	0.916748	NA
YIPF7	0.593306	-0.0315412	0.301781	-0.104517	0.916759	NA
HNRNPR	1858.62	-0.00293995	0.0281313	-0.104508	0.916766	0.966122
TRNAC10	1.39899	0.0246772	0.236261	0.104449	0.916813	0.966122
RNF133	0.109649	-0.264749	2.53667	-0.104369	0.916877	NA
KCNK1	1.31657	0.023433	0.224726	0.104273	0.916952	0.966214
RP11-795J1.1	0.0531447	-0.240131	2.30367	-0.104238	0.91698	NA
KRTAP10-4	0.0820447	-0.251022	2.409	-0.104202	0.917009	NA
HCCAT5	0.0625527	-0.271431	2.60625	-0.104146	0.917053	NA
OR51B5	0.89792	0.0314208	0.301704	0.104144	0.917055	0.966261
NANOS2	0.10071	-0.248343	2.38659	-0.104058	0.917123	NA
LILRP2	2.1987	-0.025216	0.242341	-0.104052	0.917128	0.966261
LOC102723985	0.327939	-0.0702645	0.675332	-0.104044	0.917134	NA
PTGS2	2906.7	0.0188606	0.18131	0.104024	0.91715	0.966261
TPRX1	0.145835	-0.20782	1.99864	-0.103981	0.917184	NA
MIR504	0.0453254	0.321871	3.09736	0.103918	0.917235	NA
MGC39584	0.115922	-0.167199	1.60899	-0.103915	0.917236	NA
C11orf65	6.21784	0.0113376	0.109237	0.103789	0.917337	0.966403
TEDDM1	0.138801	-0.126538	1.21929	-0.10378	0.917344	NA
POTEC	0.138763	-0.172268	1.66159	-0.103677	0.917426	NA
B4GALNT2	0.125867	-0.218123	2.10459	-0.103641	0.917454	NA
KLK12	0.0899688	-0.265307	2.5608	-0.103603	0.917484	NA
LOC102723482	0.237425	0.164883	1.59267	0.103526	0.917546	NA
ZNF480	463.044	0.00493391	0.0476957	0.103446	0.917609	0.966636
VWA3B	1.53308	0.0303442	0.293649	0.103335	0.917697	0.966674
TSG1	0.0955143	0.219679	2.1288	0.103194	0.917809	NA
RP4-724E16.2	0.20719	0.0767499	0.744021	0.103156	0.917839	NA
LRRC30	0.0434409	-0.353876	3.43068	-0.10315	0.917844	NA
HIBADH	241.48	0.00369502	0.0358267	0.103136	0.917855	0.966758
FLJ31662	0.128687	0.172505	1.67294	0.103115	0.917872	NA
LINC00900	3.05267	-0.0169688	0.164612	-0.103084	0.917896	0.966758
LRRC31	0.0926253	-0.197984	1.92131	-0.103046	0.917926	NA
TMEM67	56.0081	-0.00592806	0.0575318	-0.10304	0.917931	0.966758
GRM5	0.347779	-0.118281	1.14878	-0.102962	0.917993	NA
SCNN1G	0.184273	-0.171586	1.66842	-0.102843	0.918088	NA
KRT6A	0.165973	-0.107459	1.04497	-0.102835	0.918094	NA
CSTF2	178.604	-0.0037175	0.0361693	-0.102781	0.918137	0.966887
LOC102724596	10.6704	0.00942672	0.0917387	0.102756	0.918157	0.966887
GATA5	0.219283	-0.141396	1.37658	-0.102716	0.918189	NA
LOC102724263	0.0359728	-0.32538	3.16796	-0.10271	0.918193	NA
PAQR9	0.143279	-0.103724	1.01012	-0.102685	0.918213	NA
LOC102724661	0.0327015	-0.39734	3.86963	-0.102682	0.918216	NA
TCEA1	1505.07	0.00353015	0.0343883	0.102656	0.918236	0.966911
SNTG1	0.09976	-0.206226	2.00999	-0.1026	0.91828	NA
SBDSP1	376.418	0.0052008	0.0506911	0.102598	0.918282	0.966911
UBE2Q2	614.568	-0.00336247	0.0328268	-0.102431	0.918415	0.966996
SAMD5	0.334097	0.130788	1.27693	0.102423	0.918421	NA
LOC101927188	0.0655206	-0.266458	2.60362	-0.102342	0.918486	NA
NIPA2	903.536	-0.00232754	0.0227582	-0.102273	0.91854	0.967041
LOC100996369	0.0344749	-0.395719	3.86957	-0.102264	0.918547	NA
LOC102723769	0.0374693	-0.395709	3.86954	-0.102263	0.918548	NA
MROH3P	0.159267	-0.169666	1.65916	-0.10226	0.91855	NA
MAOA	10.943	-0.0224436	0.219536	-0.102232	0.918573	0.967041
SP8	0.166383	-0.18536	1.81315	-0.102231	0.918573	NA
LOC102724508	0.347086	-0.044338	0.433972	-0.102168	0.918623	NA
FOXB2	0.0951304	-0.205747	2.01426	-0.102145	0.918642	NA
SOHLH2	0.0778069	-0.163672	1.60323	-0.102089	0.918686	NA
SLX4IP	75.5128	0.00612966	0.0600448	0.102085	0.918689	0.967041
CDK19	935.036	-0.00570337	0.0558723	-0.102079	0.918694	0.967041
C14orf178	3.11294	-0.0144602	0.141693	-0.102053	0.918715	0.967041
CERS6-AS1	0.332298	0.0543332	0.532448	0.102044	0.918722	NA
LOC101928327	0.0336488	-0.324984	3.18528	-0.102027	0.918735	NA
FAM205B	0.119054	-0.2151	2.10839	-0.102021	0.91874	NA
ACSM4	0.0772893	-0.246481	2.41711	-0.101973	0.918778	NA
BCYRN1	0.233648	0.0493474	0.484237	0.101907	0.91883	NA
TMEM159	177.475	-0.00410315	0.0402824	-0.101859	0.918868	0.967148
SHISA6	0.325905	-0.121969	1.19854	-0.101765	0.918943	NA
PPTC7	924.441	-0.00487062	0.0478801	-0.101725	0.918975	0.967162
KBTBD8	271.587	-0.00586997	0.057806	-0.101546	0.919117	0.967162
TRIM64B	2.60442	-0.0294277	0.289805	-0.101543	0.919119	0.967162
LOC389765	105.935	-0.00453047	0.0446188	-0.101537	0.919124	0.967162
PRLHR	0.235315	-0.0800078	0.788559	-0.101461	0.919185	NA
TMEM210	0.18187	-0.0640463	0.63154	-0.101413	0.919223	NA
RTN4	1410.27	-0.00506301	0.049929	-0.101404	0.91923	0.967162
HNRNPA1P10	5.0799	0.0126296	0.124555	0.101398	0.919234	0.967162
LOC101928714	15.0553	-0.0132599	0.130782	-0.101389	0.919241	0.967162
LINC00028	0.0556158	-0.247891	2.44679	-0.101313	0.919302	NA
LINC00476	241.235	-0.00612938	0.0605292	-0.101263	0.919342	0.967213
LINC00961	0.110404	-0.150561	1.48689	-0.101259	0.919345	NA
EGFR-AS1	0.113223	-0.193082	1.90768	-0.101213	0.919381	NA
LINC00668	0.087114	-0.185312	1.83133	-0.10119	0.9194	NA
MDM4	2361.13	-0.00730055	0.0721863	-0.101135	0.919443	0.967266
LINC00682	0.0945183	-0.162226	1.60416	-0.101128	0.919449	NA
RSPO3	0.438352	0.0842765	0.833562	0.101104	0.919468	NA
LOC101928291	34.4383	-0.0081725	0.0809218	-0.100993	0.919556	0.967331
SLC5A1	0.274282	-0.109313	1.08283	-0.100951	0.919589	NA
CYP27C1	0.269556	0.0986826	0.978224	0.100879	0.919646	NA
LINC01016	0.141743	-0.155486	1.54319	-0.100756	0.919744	NA
GFOD2	295.812	-0.00482557	0.0479323	-0.100675	0.919809	0.967542
MIR95	0.0492024	-0.185598	1.84542	-0.100572	0.91989	NA
SBK2	0.249691	-0.127014	1.26303	-0.100563	0.919897	NA
C5orf46	0.399213	-0.389088	3.86923	-0.10056	0.9199	NA
CD1E	16.6478	0.0105286	0.10477	0.100492	0.919954	0.967641
LOC101927890	0.107483	-0.160881	1.60107	-0.100483	0.919961	NA
SERHL	1.81461	-0.0180075	0.179384	-0.100385	0.920038	0.967648
GLIPR1L2	8.29231	0.0110915	0.110524	0.100353	0.920064	0.967648
GOLGA6L6	0.182468	0.173691	1.73085	0.10035	0.920067	NA
C6orf52	5.15032	0.0110087	0.109781	0.100279	0.920123	0.967656
GDF2	0.146326	-0.115661	1.15394	-0.100231	0.920161	NA
NLRP5	0.185099	-0.159777	1.59549	-0.100142	0.920231	NA
BTN1A1	2.08917	0.0184413	0.184189	0.100121	0.920248	0.967723
CHST3	1.40815	-0.1067	1.06658	-0.10004	0.920313	0.967723
ISL1	0.120661	-0.222874	2.22833	-0.100018	0.92033	NA
KCNE1	115.309	-0.0132254	0.13232	-0.0999498	0.920384	0.967723
PTS	114.975	0.00381523	0.0381755	0.0999392	0.920393	0.967723
GABRG3	0.113765	-0.182285	1.82399	-0.0999376	0.920394	NA
LOC100996574	0.0960177	-0.166941	1.67193	-0.0998492	0.920464	NA
IGF2BP1	0.436973	-0.111236	1.11569	-0.0997014	0.920581	NA
LOC102724695	0.0306429	-0.385804	3.86965	-0.0997001	0.920582	NA
LIN28A	0.178006	-0.129414	1.2983	-0.0996795	0.920599	NA
ENO3	56.9093	0.00575467	0.0577389	0.0996671	0.920609	0.967856
TSPAN9	72.9509	0.0106807	0.107182	0.0996503	0.920622	0.967856
MIR1273D	0.902757	0.0312631	0.314101	0.0995319	0.920716	0.967901
SNORD116-5	0.259426	-0.0543364	0.546024	-0.0995128	0.920731	NA
FLJ46026	0.0807109	-0.191657	1.92602	-0.0995093	0.920734	NA
MIR4461	0.484638	-0.0407587	0.409616	-0.0995047	0.920738	NA
FAM230B	0.129785	-0.153421	1.54304	-0.0994276	0.920799	NA
LOC101927466	0.0379382	-0.247675	2.4931	-0.0993439	0.920865	NA
MEX3B	4.91594	0.0132938	0.13385	0.099318	0.920886	0.967963
MIR5091	3.61354	0.0120577	0.121408	0.0993158	0.920888	0.967963
FLJ43315	2.11113	-0.0302788	0.305038	-0.0992621	0.92093	0.967963
RP11-75C9.1	0.0760816	-0.225159	2.26935	-0.0992177	0.920965	NA
LINC00982	0.448288	-0.0890278	0.897585	-0.0991859	0.920991	NA
LOC440243	0.144029	-0.172077	1.73618	-0.0991121	0.921049	NA
SLC36A4	464.333	0.00493132	0.0497565	0.0991092	0.921052	0.968037
SPPL2C	0.0973069	-0.271659	2.74118	-0.0991029	0.921057	NA
NPAP1	0.294144	-0.136549	1.37811	-0.0990841	0.921071	NA
NDP	0.111858	-0.116367	1.17504	-0.0990323	0.921113	NA
LOC102724665	0.285886	-0.0654835	0.661508	-0.0989913	0.921145	NA
NCR2	0.08052	-0.211301	2.13523	-0.0989593	0.921171	NA
RP11-778O17.4	0.0897307	-0.222779	2.2519	-0.0989295	0.921194	NA
LINC00152	253.696	0.00473918	0.047951	0.0988337	0.92127	0.968129
LOC101928745	0.147496	-0.186658	1.88887	-0.0988197	0.921281	NA
RPL28	1470.68	0.00366885	0.0371409	0.0987819	0.921311	0.968129
CAPN8	1.10249	-0.0262505	0.265748	-0.0987798	0.921313	0.968129
AC007163.6	0.398388	-0.0369133	0.373808	-0.0987493	0.921337	NA
ORMDL2	286.694	-0.00322306	0.0326613	-0.0986814	0.921391	0.968129
CACNA1C-IT3	0.134985	-0.171771	1.74075	-0.0986764	0.921395	NA
SULT2B1	1.008	-0.0276259	0.280069	-0.0986397	0.921424	0.968129
PLCG2	3067.55	-0.00484966	0.0491805	-0.0986095	0.921448	0.968129
FGF5	0.127801	-0.219388	2.22487	-0.0986071	0.92145	NA
FAM71F1	0.505138	-0.0363496	0.368652	-0.0986013	0.921455	NA
IGSF5	0.0691872	-0.325413	3.30254	-0.098534	0.921508	NA
FGF16	0.07781	-0.126755	1.28712	-0.0984794	0.921552	NA
LRRC15	0.343715	-0.133928	1.36013	-0.0984676	0.921561	NA
VAX1	0.299507	-0.149695	1.52042	-0.0984565	0.92157	NA
LINC01121	0.113041	-0.131654	1.33736	-0.0984431	0.92158	NA
LINC00640	1.61552	-0.021911	0.222615	-0.0984255	0.921594	0.968184
MT4	0.038321	-0.341029	3.46523	-0.0984145	0.921603	NA
ZNF558	223.864	0.00381467	0.0387618	0.0984131	0.921604	0.968184
EFEMP2	54.4074	0.00586822	0.0597247	0.0982544	0.92173	0.968263
TBC1D27	12.9184	-0.0145626	0.148345	-0.0981672	0.921799	0.968281
LOC102724348	0.187781	-0.303925	3.09726	-0.0981269	0.921832	NA
DPP6	0.640249	0.0437648	0.4465	0.0980176	0.921918	NA
TSPAN8	0.062189	-0.224019	2.28556	-0.0980148	0.921921	NA
MIR451A	0.0882652	0.107571	1.09884	0.0978953	0.922015	NA
SUMO1P3	2.19772	0.0151782	0.155151	0.0978281	0.922069	0.968487
NPY2R	0.111133	-0.17776	1.81757	-0.0978006	0.922091	NA
LOC101929422	11.0505	0.00835614	0.0854876	0.0977469	0.922133	0.968487
TAP1	5828.18	0.00671829	0.0687742	0.0976863	0.922181	0.968487
SORCS1	0.387351	0.0845027	0.865129	0.0976764	0.922189	NA
CCNYL2	0.117904	-0.139921	1.4331	-0.0976348	0.922222	NA
CEBPB	3480.58	-0.00795594	0.0814879	-0.0976334	0.922223	0.968487
CHAC1	1.47033	0.0216895	0.222238	0.097596	0.922253	0.968487
LOC100505841	0.0598345	0.134026	1.3755	0.0974382	0.922378	NA
LOC100506753	16.5378	-0.00654395	0.0671665	-0.0974287	0.922386	0.968572
ROBO2	0.73869	0.11929	1.22602	0.0972979	0.92249	NA
HSD17B2	0.0717886	-0.197603	2.03371	-0.0971637	0.922596	NA
KIF12	0.265003	-0.120227	1.23819	-0.0970989	0.922648	NA
LOC101927695	0.0332812	-0.262331	2.70205	-0.0970856	0.922658	NA
ACADL	0.197916	-0.148646	1.53187	-0.0970354	0.922698	NA
C7orf73	388.761	-0.00338188	0.0348588	-0.0970165	0.922713	0.968862
LOC101927606	0.0773129	-0.220075	2.26918	-0.0969846	0.922739	NA
FOXI3	0.0593068	-0.296413	3.05718	-0.0969563	0.922761	NA
TUFM	1110.34	0.00401029	0.0413695	0.0969383	0.922775	0.968864
FCAR	774.488	0.00986204	0.101792	0.096884	0.922819	0.968864
MIR487A	0.0416864	-0.211766	2.18622	-0.0968639	0.922834	NA
SNORD114-9	0.0365427	0.241358	2.49236	0.0968393	0.922854	NA
LOC101929028	0.13847	-0.18447	1.90551	-0.0968084	0.922879	NA
LOC101928770	0.358977	-0.0374652	0.387209	-0.0967571	0.922919	NA
TTC3-AS1	0.20059	0.0678363	0.701288	0.096731	0.92294	NA
LINC00948	0.121015	0.118395	1.22453	0.0966857	0.922976	NA
RP11-696N14.1	46.2454	0.00753559	0.0779676	0.0966502	0.923004	0.968997
MBD5	203.343	0.00668683	0.0692547	0.0965541	0.923081	0.968997
LHFPL5	0.128214	-0.137358	1.42351	-0.096492	0.92313	NA
LOC100996598	0.277785	0.0578563	0.599654	0.0964829	0.923137	NA
LOC100131107	0.0656439	-0.293022	3.03711	-0.0964807	0.923139	NA
TMEM128	285.537	0.00273289	0.0283268	0.0964774	0.923141	0.968997
HOXD10	0.0515215	-0.209328	2.16985	-0.0964713	0.923146	NA
ESM1	13.0309	-0.0139379	0.144486	-0.0964654	0.923151	0.968997
OTOS	0.0332687	-0.37316	3.86964	-0.0964327	0.923177	NA
RFX6	0.0982659	-0.148923	1.5447	-0.096409	0.923196	NA
PCDHB11	0.215358	-0.128298	1.33266	-0.0962721	0.923304	NA
LOC100506271	0.107428	-0.133039	1.38273	-0.0962148	0.92335	NA
TAF1B	266.855	0.00385855	0.040116	0.0961849	0.923374	0.969043
MIR744	13.7294	-0.0151983	0.158045	-0.0961648	0.92339	0.969043
MPPE1	1758.21	0.00494669	0.0514425	0.0961597	0.923394	0.969043
DGCR6	0.187234	0.0711149	0.739637	0.0961484	0.923403	NA
MAGEC3	0.0813528	-0.185037	1.92501	-0.0961223	0.923423	NA
TUBAL3	1.17201	-0.0250004	0.260207	-0.0960787	0.923458	0.969043
DPY19L2P1	0.615709	-0.0320945	0.334114	-0.0960586	0.923474	NA
EFNA4	63.8612	0.00475556	0.0495226	0.0960279	0.923498	0.969043
POP5	173.882	-0.00386837	0.0403022	-0.0959839	0.923533	0.969043
RGMB-AS1	1.05631	0.0236278	0.246449	0.0958726	0.923622	0.969043
SEMA3B-AS1	0.0384949	-0.368838	3.84927	-0.0958204	0.923663	NA
C8A	0.0890641	-0.204112	2.13051	-0.0958044	0.923676	NA
IFNG-AS1	86.1253	0.0108288	0.113058	0.0957804	0.923695	0.969043
MYEOV2	253.648	-0.00387816	0.0404943	-0.0957705	0.923703	0.969043
SIL1	233.211	-0.00317236	0.0331328	-0.0957467	0.923722	0.969043
PLEKHB2	2241.74	-0.00298777	0.031234	-0.0956578	0.923792	0.969043
LOC341056	0.148938	0.107565	1.12478	0.095632	0.923813	NA
HSD17B3	7.39406	-0.0115641	0.120925	-0.0956303	0.923814	0.969043
LOC101928397	0.190948	0.0809171	0.846172	0.0956273	0.923817	NA
LOC101060264	0.533092	0.0298754	0.312613	0.0955665	0.923865	NA
C20orf141	0.0286064	-0.369769	3.86963	-0.0955567	0.923873	NA
LINC00051	0.0558713	-0.23353	2.44577	-0.0954832	0.923931	NA
LOC102724754	0.053199	-0.250999	2.62883	-0.0954791	0.923934	NA
KCNC2	0.221062	-0.141136	1.47942	-0.0953995	0.923997	NA
RPN2	2095.44	-0.00250297	0.0262393	-0.0953902	0.924005	0.96912
KRT16P2	0.132799	-0.200114	2.09868	-0.0953523	0.924035	NA
ESAM	109.086	0.0095173	0.0998285	0.0953365	0.924048	0.96912
LOC102724527	0.0456284	0.176249	1.84975	0.0952824	0.924091	NA
NEXN-AS1	3.24782	0.0171079	0.179702	0.095202	0.924154	0.96912
FGD2	717.101	-0.00525989	0.0552566	-0.0951902	0.924164	0.96912
LOC101927662	1.40087	-0.0218678	0.229821	-0.0951515	0.924195	0.96912
ACPP	407.188	-0.00644032	0.0676874	-0.095148	0.924197	0.96912
ACTN1	2495.44	-0.00664012	0.0698372	-0.09508	0.924251	0.969122
TMEM82	0.158046	-0.120072	1.26405	-0.0949894	0.924323	NA
FDPSP2	0.157665	0.140877	1.48412	0.094923	0.924376	NA
TP53AIP1	0.186638	-0.0893997	0.941845	-0.0949198	0.924379	NA
CALCA	0.0603686	-0.231518	2.43983	-0.094891	0.924401	NA
C1QTNF3	29.2406	-0.00768953	0.0810555	-0.0948675	0.92442	0.969122
C6orf203	119.262	0.00443167	0.0467162	0.0948636	0.924423	0.969122
CARTPT	0.0402199	-0.273563	2.88381	-0.0948618	0.924425	NA
SNORD35B	33.3216	0.00475976	0.0502084	0.0947999	0.924474	0.969122
HTR1F	3.21118	0.0175599	0.185307	0.0947612	0.924505	0.969122
SLED1	151.987	-0.0160218	0.169084	-0.0947568	0.924508	0.969122
LOC100506188	0.0408809	-0.326252	3.4473	-0.09464	0.924601	NA
ERAP1	1975.31	0.00253846	0.0268348	0.0945955	0.924636	0.969139
NAE1	512.753	0.00370971	0.0392304	0.094562	0.924663	0.969139
LOC102724919	9.20111	0.0113855	0.120428	0.0945417	0.924679	0.969139
RP5-896L10.1	0.0940273	-0.190489	2.01626	-0.0944763	0.924731	NA
USP17L20	0.0904662	-0.226656	2.40063	-0.0944153	0.924779	NA
CCL16	0.0783189	-0.201987	2.13989	-0.0943912	0.924798	NA
MYPN	0.176879	-0.134876	1.42957	-0.0943476	0.924833	NA
TMED2	2318.61	0.00277696	0.0294366	0.094337	0.924841	0.969225
CYP7A1	1.07264	0.0230855	0.244787	0.0943083	0.924864	0.969225
AP003025.2	0.102103	-0.21169	2.24573	-0.0942634	0.9249	NA
RP11-1124B17.1	0.0888834	-0.212426	2.25381	-0.0942521	0.924909	NA
SNORD114-15	0.076635	-0.139439	1.47965	-0.0942382	0.92492	NA
CHRNA4	0.437758	-0.128751	1.36626	-0.0942358	0.924922	NA
COL9A1	0.22932	-0.130191	1.3819	-0.0942115	0.924941	NA
RBPJL	0.18587	-0.149863	1.59082	-0.0942048	0.924946	NA
MIR6854	0.344849	-0.03608	0.383077	-0.0941849	0.924962	NA
RP11-460N16.1	0.165268	-0.0959996	1.01954	-0.0941596	0.924982	NA
AKIP1	94.2026	-0.00387118	0.0411173	-0.0941497	0.92499	0.969303
LRRC55	0.181738	-0.162292	1.72427	-0.0941217	0.925012	NA
NPY6R	0.0816844	-0.134214	1.42713	-0.0940446	0.925074	NA
LOC101927213	0.0696719	0.22839	2.42995	0.0939893	0.925118	NA
COL4A6	0.251541	-0.109936	1.17028	-0.0939405	0.925156	NA
LOC102723322	2.77798	0.0148776	0.158413	0.0939165	0.925175	0.969411
LOC401098	1.1412	-0.0225605	0.240374	-0.0938559	0.925224	0.969411
TNFAIP2	3380.67	-0.00821089	0.0875128	-0.0938251	0.925248	0.969411
FTHL17	0.0424991	-0.321865	3.43298	-0.0937568	0.925302	NA
MIR4659A	0.677003	-0.0306396	0.326939	-0.0937166	0.925334	NA
DPPA2	0.12819	-0.11417	1.21857	-0.0936914	0.925354	NA
RP11-887P2.5	0.127899	0.0889495	0.949631	0.0936674	0.925373	NA
LOC101927376	2.95881	-0.0183735	0.196188	-0.0936523	0.925385	0.96945
TAF9B	116.089	-0.0040059	0.0427763	-0.0936478	0.925389	0.96945
PCDHA11	0.141908	-0.155387	1.66013	-0.0935993	0.925427	NA
SHH	0.102409	-0.209895	2.24255	-0.0935968	0.925429	NA
EGFL7	25.3312	-0.00929499	0.0993399	-0.0935675	0.925453	0.969463
DUPD1	0.112296	-0.14983	1.60148	-0.0935572	0.925461	NA
CCDC178	0.0989948	-0.209848	2.24551	-0.093452	0.925544	NA
CALML5	0.0710148	-0.282466	3.02341	-0.0934265	0.925565	NA
CASP9	263.838	0.0038111	0.040812	0.0933819	0.9256	0.969516
ST6GALNAC5	0.443147	0.0518003	0.55475	0.0933758	0.925605	NA
C9orf50	0.203087	-0.104726	1.12188	-0.093349	0.925626	NA
FLJ25917	2.03566	-0.0185438	0.198748	-0.0933032	0.925663	0.969516
PPA1	743.047	-0.00511761	0.0548816	-0.0932482	0.925706	0.969516
YBEY	89.2985	-0.00626573	0.0671967	-0.0932445	0.925709	0.969516
CCDC8	0.320147	-0.0962373	1.03211	-0.0932429	0.925711	NA
LOC102724609	0.0239926	-0.36072	3.86967	-0.0932173	0.925731	NA
LOC101928121	0.145724	-0.066312	0.711389	-0.0932148	0.925733	NA
ST8SIA3	0.148931	-0.161563	1.73332	-0.09321	0.925737	NA
LINC00466	0.0862506	-0.15648	1.6796	-0.0931649	0.925773	NA
LINC00578	0.605612	0.0284107	0.304952	0.0931643	0.925773	NA
PNLIPRP2	0.110461	-0.208316	2.23653	-0.0931424	0.92579	NA
EPS8L3	0.342262	-0.0910339	0.977501	-0.0931293	0.925801	NA
CBLN1	0.156396	-0.148696	1.597	-0.0931092	0.925817	NA
NXF4	0.206472	-0.12503	1.34342	-0.0930681	0.925849	NA
DCUN1D2	205.291	0.00342055	0.0367694	0.0930271	0.925882	0.969573
MIR141	1.72177	0.0247713	0.266456	0.0929656	0.925931	0.969573
FLJ13197	38.5277	-0.00666987	0.0717615	-0.0929449	0.925947	0.969573
LOC102724344	0.0408152	-0.355733	3.82754	-0.0929403	0.925951	NA
RND1	2.25242	-0.0194942	0.209804	-0.092916	0.92597	0.969573
AC003958.2	0.0705459	-0.211392	2.27525	-0.0929096	0.925975	NA
LOC102724351	1.59917	-0.0176023	0.189654	-0.0928124	0.926053	0.969599
LOC101928288	0.0963798	-0.161769	1.74342	-0.0927884	0.926072	NA
MIR127	0.0630829	-0.137749	1.48461	-0.0927849	0.926074	NA
MSANTD2	208.881	-0.00477713	0.0515169	-0.0927294	0.926119	0.969599
AC090505.6	0.17688	0.086449	0.932592	0.0926976	0.926144	NA
UTP14C	404.767	-0.00182653	0.0197066	-0.0926862	0.926153	0.969599
LOC101928436	0.238091	-0.053433	0.576602	-0.0926688	0.926167	NA
LOC101929519	0.075435	-0.198309	2.14071	-0.0926369	0.926192	NA
AFAP1	111.684	-0.0089211	0.0963145	-0.0926247	0.926202	0.969599
MUC7	0.0743483	-0.238764	2.58111	-0.0925045	0.926297	NA
DNM1P41	0.0676088	-0.169044	1.82774	-0.0924884	0.92631	NA
HOXD13	0.0969704	-0.221156	2.39311	-0.0924134	0.92637	NA
LOC646903	11.2871	-0.0153249	0.165842	-0.0924069	0.926375	0.969726
C1orf43	805.887	0.00282571	0.0306117	0.0923084	0.926453	0.969754
LOC101928206	1.76711	-0.0185811	0.201499	-0.0922144	0.926528	0.969754
LOC102723641	0.0340471	-0.293207	3.17975	-0.0922108	0.926531	NA
AZIN1	2949.61	-0.00386779	0.0419597	-0.0921788	0.926556	0.969754
LOC101928045	0.815805	0.0237985	0.258184	0.0921763	0.926558	NA
RP11-21L23.3	0.0438441	-0.190136	2.06333	-0.0921499	0.926579	NA
PBOV1	0.0741818	-0.178086	1.9336	-0.0921006	0.926618	NA
LOC101929279	0.369738	-0.0396685	0.431033	-0.0920311	0.926673	NA
RAB35	737.41	0.00326343	0.0354752	0.091992	0.926704	0.969803
JMJD6	760.787	-0.00472835	0.0514008	-0.0919898	0.926706	0.969803
HOXC-AS1	0.0428818	-0.355668	3.86957	-0.0919142	0.926766	NA
LOC101928207	0.0684265	0.185415	2.01999	0.0917903	0.926865	NA
MYH4	0.213769	0.131288	1.43131	0.0917262	0.926916	NA
KRTAP10-6	0.0835454	-0.185403	2.02149	-0.0917158	0.926924	NA
TRIM15	0.259994	0.0610438	0.665853	0.0916776	0.926954	NA
TMEM114	0.0700002	-0.20864	2.27676	-0.0916388	0.926985	NA
RP11-778J15.1	0.119835	-0.080955	0.883746	-0.0916043	0.927012	NA
LOC101928868	0.0734639	-0.168248	1.83669	-0.0916041	0.927013	NA
LOC102724434	0.0410687	0.199905	2.18235	0.0916008	0.927015	NA
ADCY10P1	209.854	0.00697052	0.0761106	0.091584	0.927029	0.96996
LARGE-AS1	0.13647	-0.166112	1.81394	-0.0915751	0.927036	NA
LINC01141	0.223018	-0.108854	1.18884	-0.0915633	0.927045	NA
RTN3	1795.94	-0.00712795	0.0778719	-0.0915342	0.927068	0.96996
SP9	0.110781	-0.159409	1.74165	-0.091528	0.927073	NA
LOC101929763	30.0507	-0.00732105	0.0800024	-0.0915104	0.927087	0.96996
SNHG4	12.7466	-0.00869682	0.0950664	-0.0914816	0.92711	0.96996
PRRX2	0.208683	-0.131048	1.43289	-0.0914571	0.927129	NA
B3GNT5	491.083	0.00672446	0.0735293	0.0914528	0.927133	0.96996
LOC102723356	0.0766189	-0.235771	2.58086	-0.0913535	0.927212	NA
SSTR4	0.125589	-0.159023	1.74074	-0.0913534	0.927212	NA
GCC2	2170.85	-0.004169	0.0456399	-0.0913455	0.927218	0.96996
LOC102723870	4.17241	0.0122205	0.13379	0.0913403	0.927222	0.96996
SFTPC	0.14095	-0.152176	1.66637	-0.0913219	0.927237	NA
RIC3	130.806	0.00696227	0.0762994	0.0912495	0.927294	0.96996
LOC100996478	0.0894357	-0.175044	1.91891	-0.0912208	0.927317	NA
PLCD4	3.51938	-0.0141989	0.155743	-0.0911686	0.927359	0.96996
MIR4636	0.0655678	0.151879	1.66783	0.0910637	0.927442	NA
MS4A13	0.0679294	-0.23661	2.60027	-0.0909943	0.927497	NA
MIR1307	0.85142	0.026311	0.289177	0.0909856	0.927504	0.96996
TTN	2606.44	0.0119612	0.131465	0.0909839	0.927505	0.96996
SPRY4	1.13262	-0.132694	1.45872	-0.090966	0.92752	0.96996
HNRNPA1L2	184.632	-0.00415527	0.0457164	-0.0908923	0.927578	0.96996
FBXL20	801.245	-0.00596627	0.065642	-0.090891	0.927579	0.96996
GPR143	0.123772	-0.134255	1.47799	-0.0908363	0.927623	NA
HCN1	0.238689	-0.149881	1.65144	-0.0907582	0.927685	NA
HOXB1	0.0772822	-0.234686	2.58664	-0.0907301	0.927707	NA
ENOX1	0.88657	-0.0289809	0.319598	-0.0906794	0.927747	0.970077
FAM162B	0.0510089	-0.280009	3.08874	-0.0906546	0.927767	NA
RP11-413P11.1	0.0709788	0.120499	1.32938	0.0906428	0.927776	NA
MDM2	3148.12	0.00567332	0.0626049	0.0906209	0.927794	0.970077
LOC285389	0.17481	-0.087617	0.968302	-0.0904852	0.927902	NA
KLRC4-KLRK1	48.4248	0.0128258	0.141882	0.0903982	0.927971	0.970171
SYTL5	3.31534	-0.0241238	0.266923	-0.0903773	0.927987	0.970171
LINC00207	0.0692591	-0.234748	2.59749	-0.0903751	0.927989	NA
RIIAD1	0.0367965	-0.242691	2.68607	-0.0903516	0.928008	NA
RP11-9G1.3	0.0362373	-0.349414	3.86958	-0.0902976	0.928051	NA
GRP	0.0402348	-0.311305	3.45112	-0.090204	0.928125	NA
PCDHA2	0.190341	-0.116449	1.29123	-0.0901849	0.92814	NA
FGF10	0.0611631	-0.235569	2.61304	-0.0901514	0.928167	NA
LRRTM3	0.101365	-0.150791	1.67408	-0.0900736	0.928229	NA
TP53TG1	82.629	0.0042405	0.0471513	0.0899339	0.92834	0.970405
GFRA1	0.400725	-0.102541	1.14041	-0.0899157	0.928354	NA
ARL17A	53.1884	0.0122478	0.13625	0.0898923	0.928373	0.970405
MIR4428	0.0259008	-0.34777	3.86969	-0.0898703	0.92839	NA
DYDC2	0.0969699	-0.1805	2.00874	-0.0898574	0.928401	NA
SMC5-AS1	13.3562	-0.00778136	0.0866323	-0.0898206	0.92843	0.970405
LOC102724862	0.389181	-0.0812521	0.904901	-0.0897912	0.928453	NA
LOC728769	115.567	0.00406072	0.045227	0.0897854	0.928458	0.970405
GNB5	310.399	0.00512597	0.0571005	0.089771	0.928469	0.970405
IL22RA1	0.237992	-0.0792866	0.88358	-0.0897334	0.928499	NA
KIRREL3-AS3	0.0984188	-0.214323	2.38858	-0.0897284	0.928503	NA
LOC101927896	0.162033	-0.0679885	0.758265	-0.0896632	0.928555	NA
DUXA	0.0602016	-0.183377	2.04526	-0.0896598	0.928558	NA
ADAMTS9-AS2	0.485749	-0.136786	1.52826	-0.0895039	0.928681	NA
HSD17B10	328.862	-0.00362229	0.0405063	-0.0894254	0.928744	0.97061
RNASEH2A	89.664	-0.00379628	0.0424781	-0.0893704	0.928788	0.97061
LOC101928217	0.792325	0.0259646	0.290549	0.0893641	0.928793	NA
FXYD6	10.5505	0.00966229	0.108165	0.0893289	0.928821	0.97061
MIR382	0.0404457	-0.207527	2.32734	-0.0891691	0.928948	NA
SPP2	0.151427	-0.0927192	1.04044	-0.0891151	0.92899	NA
LOC102724630	11.5512	-0.010146	0.113907	-0.0890724	0.929024	0.970757
GPR61	0.44381	0.037652	0.423062	0.0889986	0.929083	NA
LOC283731	0.235578	-0.10603	1.19165	-0.0889771	0.9291	NA
HBCBP	0.0400333	-0.341106	3.83453	-0.0889564	0.929117	NA
YTHDF3-AS1	15.182	-0.00649898	0.0730665	-0.0889461	0.929125	0.970757
SNORD88B	2.48775	0.0139114	0.156568	0.0888521	0.929199	0.970757
LOC102723628	20.1321	0.0141735	0.159583	0.0888157	0.929228	0.970757
GABRA1	0.204536	-0.105909	1.19367	-0.0887259	0.9293	NA
TRMT112	868.464	-0.0032277	0.0363862	-0.0887067	0.929315	0.970757
RMI2	18.7738	0.00856907	0.0966275	0.0886815	0.929335	0.970757
LOC102723401	0.0249016	-0.342968	3.86968	-0.0886295	0.929376	NA
SPHKAP	0.197139	-0.147447	1.66445	-0.0885857	0.929411	NA
GCNT7	0.230041	-0.0759327	0.858592	-0.0884386	0.929528	NA
C17orf47	0.118578	0.101776	1.15091	0.0884308	0.929534	NA
CYBA	6299.33	-0.00442203	0.0500165	-0.0884114	0.92955	0.970757
RNVU1-4	18.2	0.0100477	0.113655	0.0884052	0.929555	0.970757
LOC102724359	0.041562	-0.254337	2.87806	-0.0883712	0.929582	NA
LOC101929726	0.111345	-0.095605	1.08186	-0.0883707	0.929582	NA
LOC102723946	0.0763736	0.100599	1.1389	0.0883293	0.929615	NA
RCSD1	5785.64	0.00311225	0.0352439	0.0883061	0.929633	0.970757
LOC101927135	0.0914252	0.0944871	1.07019	0.0882898	0.929646	NA
AOAH	3701.1	0.0037263	0.0422343	0.0882293	0.929694	0.970757
ZNF239	39.5661	-0.00665396	0.0755019	-0.0881297	0.929774	0.970757
PMS2L2	8.636	0.0146478	0.166213	0.0881262	0.929776	0.970757
SP1	2781.76	0.00556347	0.0631623	0.0880822	0.929811	0.970757
LINC01006	0.47099	-0.0327804	0.372324	-0.0880426	0.929843	NA
OLFML1	0.64765	0.143195	1.62645	0.0880414	0.929844	NA
SPINK6	0.079753	-0.120941	1.37426	-0.0880045	0.929873	NA
MAP3K19	0.0849578	-0.141548	1.60859	-0.0879951	0.929881	NA
KIR2DL3	12.1276	0.0135732	0.154277	0.087979	0.929893	0.970757
LOC101929460	0.0325442	-0.340332	3.8697	-0.087948	0.929918	NA
ZNF597	105.288	-0.00398586	0.0453265	-0.0879366	0.929927	0.970757
SLC4A1	39.5768	0.0184415	0.209784	0.0879071	0.929951	0.970757
LPCAT3	275.058	-0.00392876	0.0446932	-0.0879051	0.929952	0.970757
LOC102724425	0.0709016	-0.153607	1.74765	-0.0878936	0.929961	NA
RP11-611D20.2	58.2349	-0.00627208	0.0713807	-0.087868	0.929982	0.970757
GPAT2	23.3671	-0.0141562	0.161155	-0.0878423	0.930002	0.970757
INO80E	566.901	0.00413685	0.0471061	0.0878197	0.93002	0.970757
C14orf166B	0.245584	-0.0874826	0.996475	-0.087792	0.930042	NA
SEC14L1	4416.08	-0.00682429	0.0777372	-0.0877867	0.930046	0.970757
EN1	0.154368	-0.166043	1.8921	-0.087756	0.930071	NA
SHISA5	2231.17	-0.00585333	0.0667348	-0.0877103	0.930107	0.970767
LINC00924	0.135175	-0.152261	1.73754	-0.0876301	0.930171	NA
ALDOB	0.108908	-0.130164	1.48583	-0.0876036	0.930192	NA
AC008703.1	0.0810893	-0.146716	1.67578	-0.0875506	0.930234	NA
CNTNAP5	0.322727	-0.122603	1.40047	-0.0875441	0.930239	NA
STC2	0.449945	-0.0963741	1.10181	-0.087469	0.930299	NA
GPR50	0.0687626	-0.199581	2.2837	-0.0873937	0.930359	NA
CNBD1	0.0678464	-0.139936	1.60207	-0.0873469	0.930396	NA
LOC100505664	0.143523	-0.0716454	0.820381	-0.0873319	0.930408	NA
MAP1LC3B	619.821	0.0054815	0.062774	0.0873211	0.930416	0.971035
TMC3	0.168626	-0.129164	1.48064	-0.0872356	0.930484	NA
RHCG	0.197355	-0.117248	1.34425	-0.087222	0.930495	NA
PWRN2	0.105718	-0.184871	2.1217	-0.0871336	0.930565	NA
RP11-843A23.1	0.0441269	-0.231375	2.65554	-0.087129	0.930569	NA
ARHGAP29	43.4953	-0.0105207	0.120806	-0.0870874	0.930602	0.97113
ITGB1BP1	385.513	0.00252167	0.0289592	0.0870766	0.930611	0.97113
OR2L3	0.544022	-0.0341219	0.392233	-0.0869939	0.930676	NA
SLITRK2	0.145199	-0.164843	1.89563	-0.0869595	0.930704	NA
BDNF-AS	9.16066	0.00835449	0.0960882	0.0869461	0.930714	0.971138
AC010987.6	0.0711547	-0.167711	1.92904	-0.0869401	0.930719	NA
FAM214A	939.979	0.00486019	0.0559043	0.0869377	0.930721	0.971138
LOC101927756	0.0621557	-0.177239	2.03982	-0.0868896	0.930759	NA
LOC102723622	0.0586279	-0.29037	3.34674	-0.0867618	0.930861	NA
KRT6C	0.0817623	-0.222932	2.57142	-0.086696	0.930913	NA
PCGF5	2828.72	0.0029529	0.0340751	0.0866584	0.930943	0.971315
CYP2C18	0.20295	-0.074003	0.854022	-0.0866524	0.930948	NA
SNORD123	0.0504512	0.124051	1.43208	0.0866227	0.930971	NA
TTC9B	0.120479	-0.144041	1.66345	-0.0865915	0.930996	NA
CPA4	0.13371	-0.156725	1.81092	-0.0865442	0.931034	NA
SNX31	0.253931	-0.0626121	0.723839	-0.0865001	0.931069	NA
IL1F10	0.0469283	-0.268923	3.1094	-0.0864872	0.931079	NA
TMPRSS2	0.21933	-0.111811	1.29331	-0.0864534	0.931106	NA
PWP1	517.714	0.00285859	0.0330838	0.0864045	0.931145	0.971434
SFXN5	412.916	-0.0045356	0.0525041	-0.0863857	0.93116	0.971434
TPTE2P3	0.162758	-0.0705362	0.81721	-0.0863134	0.931217	NA
LOC102724487	0.31793	-0.0401772	0.465661	-0.0862798	0.931244	NA
LINC00472	0.518839	-0.061456	0.712376	-0.086269	0.931253	NA
PRR23C	0.0954534	-0.220199	2.55258	-0.0862653	0.931256	NA
C2orf15	19.1185	-0.00691111	0.0802409	-0.0861295	0.931363	0.971592
VWC2	0.308811	-0.0632677	0.735162	-0.0860596	0.931419	NA
CKAP5	813.171	0.0026252	0.0305238	0.0860051	0.931462	0.971642
LOC101928756	0.0532681	-0.210938	2.45606	-0.0858849	0.931558	NA
LOC650226	0.0270135	-0.332199	3.86966	-0.085847	0.931588	NA
GOLGA8S	1.26623	-0.0255227	0.297463	-0.0858015	0.931624	0.971756
ACPT	0.199309	-0.136548	1.59209	-0.0857663	0.931652	NA
ZNF57	56.225	0.00495935	0.0580544	0.0854259	0.931923	0.972014
FMN2	0.294806	-0.123235	1.44362	-0.0853654	0.931971	NA
LOC100129455	0.127968	-0.201282	2.35876	-0.0853339	0.931996	NA
LOC101927720	6.17553	0.00954933	0.111974	0.0852814	0.932038	0.97208
CLCA2	0.236609	0.0698227	0.818771	0.0852775	0.932041	NA
MIR4434	6.98224	-0.00978191	0.114884	-0.0851457	0.932146	0.972138
LOC102724761	0.0980182	-0.0997647	1.17251	-0.0850865	0.932193	NA
HAP1	0.694561	0.0317749	0.373537	0.0850648	0.93221	NA
LINC01023	4.71495	0.00913212	0.107363	0.0850586	0.932215	0.972157
LOC100134040	0.169644	-0.153191	1.80162	-0.0850298	0.932238	NA
SCG3	0.126204	0.0977583	1.15039	0.0849785	0.932278	NA
TEX37	0.0755188	-0.193374	2.2758	-0.0849697	0.932285	NA
TMEM151A	0.296826	-0.0985206	1.15991	-0.084938	0.932311	NA
SYNE1	10527.5	-0.00684966	0.0806452	-0.0849358	0.932312	0.972192
CTSE	0.366577	0.0455822	0.536755	0.0849217	0.932324	NA
PCDHB1	0.0436807	-0.291136	3.43113	-0.0848512	0.93238	NA
TSKS	7.77655	0.0134065	0.15801	0.0848458	0.932384	0.972192
LOC101927794	0.0582189	0.163749	1.93048	0.0848233	0.932402	NA
SCGB1C1	8.11852	-0.0142735	0.168279	-0.0848208	0.932404	0.972192
NKX2-1-AS1	0.0678133	-0.281137	3.316	-0.084782	0.932435	NA
RP11-45L9.1	0.0287695	-0.327885	3.86965	-0.0847325	0.932474	NA
LOC102723676	0.0795339	-0.148405	1.75182	-0.084715	0.932488	NA
MIRLET7A1	5.4842	-0.0106157	0.125404	-0.0846522	0.932538	0.972278
MEPE	0.0708808	-0.219427	2.59328	-0.084614	0.932568	NA
LOC101928522	0.0561215	0.130676	1.54514	0.084572	0.932602	NA
LOC339862	2.61391	-0.0191183	0.226074	-0.0845669	0.932606	0.972294
LOC102723392	0.0678755	-0.219477	2.59678	-0.0845187	0.932644	NA
EPHA7	0.188678	-0.100259	1.18625	-0.0845171	0.932645	NA
CLCNKB	0.321322	-0.0898093	1.06266	-0.0845134	0.932648	NA
MDGA2	0.364301	0.0425191	0.503194	0.0844983	0.93266	NA
RXFP2	0.126922	0.0945315	1.11934	0.0844526	0.932697	NA
CERKL	1.78116	-0.0249749	0.29575	-0.0844458	0.932702	0.972341
LOC101928171	0.0626571	-0.236849	2.80662	-0.0843894	0.932747	NA
RBAK	640.229	-0.00249708	0.0296039	-0.0843495	0.932779	0.972367
LOC101929714	0.0877344	-0.170203	2.01785	-0.0843488	0.932779	NA
ZNF841	479.074	-0.00326403	0.0387532	-0.0842259	0.932877	0.972415
NME5	0.0995892	-0.14683	1.74364	-0.0842089	0.93289	NA
EXOC3L2	1.5077	-0.0194728	0.231513	-0.0841111	0.932968	0.972456
LOC102724930	0.0702383	-0.23458	2.79119	-0.0840431	0.933022	NA
GRM3	0.283334	-0.0974948	1.16042	-0.0840171	0.933043	NA
CST2	0.0657774	-0.235123	2.8028	-0.0838887	0.933145	NA
LOC101928551	0.128936	-0.0845149	1.00775	-0.0838652	0.933164	NA
CALML3	0.0783623	-0.251622	3.00178	-0.0838244	0.933196	NA
ABHD2	4882.5	0.00563825	0.0672654	0.0838209	0.933199	0.972643
LBX1	0.202225	-0.124053	1.48088	-0.08377	0.933239	NA
LINC01149	0.24244	0.0531148	0.634056	0.0837699	0.933239	NA
MIR99A	0.0451963	0.163007	1.94612	0.0837598	0.933247	NA
LOC101929512	2.99604	0.0140047	0.167209	0.0837557	0.933251	0.972643
AC093590.1	0.0522887	-0.258017	3.08177	-0.0837237	0.933276	NA
ACTL8	0.138034	-0.139152	1.6631	-0.0836702	0.933319	NA
LOC101927280	0.266121	-0.0608709	0.7278	-0.0836369	0.933345	NA
LOC441155	6.59316	0.0077414	0.0925948	0.0836051	0.93337	0.972707
FGA	0.0833614	-0.230738	2.75986	-0.0836048	0.933371	NA
MT1JP	0.0236801	-0.273758	3.27479	-0.0835956	0.933378	NA
DHRS7C	0.0614883	-0.278469	3.33268	-0.083557	0.933409	NA
ZNF32	268.616	-0.00385175	0.046102	-0.0835485	0.933415	0.972707
SNORD114-23	0.0713851	0.138911	1.66689	0.0833356	0.933585	NA
LOC102724366	0.0277734	0.227021	2.7246	0.0833229	0.933595	NA
KRT9	0.334827	0.16184	1.94377	0.0832609	0.933644	NA
LOC101927754	0.673762	-0.0341602	0.41028	-0.0832606	0.933644	NA
SMG7	611.401	-0.00713906	0.085824	-0.0831826	0.933706	0.972904
MTOR-AS1	0.0801485	-0.168653	2.02808	-0.0831586	0.933725	NA
LOC550113	0.0711889	-0.127784	1.53712	-0.0831321	0.933746	NA
ESP33	0.147847	-0.124245	1.49481	-0.0831181	0.933758	NA
MYL3	0.0889587	-0.212764	2.56082	-0.0830845	0.933784	NA
ZKSCAN7	93.3688	-0.0039405	0.047433	-0.0830752	0.933792	0.972904
APOA2	0.0524627	-0.219033	2.63657	-0.0830748	0.933792	NA
PIP4K2A	3480.07	-0.00255317	0.0307343	-0.0830725	0.933794	0.972904
MIR381HG	0.135416	-0.0730915	0.879912	-0.0830668	0.933798	NA
CACNA2D4	106.319	-0.00473242	0.0570064	-0.0830156	0.933839	0.972904
SLC22A10	0.0832895	0.19966	2.40683	0.0829555	0.933887	NA
LOC400743	0.0579085	-0.217095	2.61735	-0.0829446	0.933896	NA
GLRA4	0.253527	0.0404566	0.487827	0.0829324	0.933905	NA
SDCBP2-AS1	47.2945	-0.00382222	0.0460957	-0.0829193	0.933916	0.972904
CRYZ	198.089	0.00585102	0.0706341	0.0828356	0.933982	0.972904
PRKCZ	235.067	-0.00431609	0.0521047	-0.0828349	0.933983	0.972904
LOC100128364	0.352936	0.0627822	0.75854	0.0827672	0.934037	NA
ALDH1A3	0.894939	0.0757952	0.915922	0.0827529	0.934048	0.972904
MIR6746	0.185452	0.0476762	0.576553	0.0826919	0.934097	NA
SNORD114-2	0.0803364	0.109357	1.32276	0.0826735	0.934111	NA
FOLR1	0.281855	0.0431155	0.521599	0.0826603	0.934122	NA
CATSPER2P1	9.34415	0.00767715	0.0928947	0.0826436	0.934135	0.972904
TTTY15	151.593	0.00646591	0.0782492	0.0826323	0.934144	0.972904
CST1	0.0524891	-0.217601	2.6343	-0.082603	0.934167	NA
OR1J4	0.168011	-0.0637297	0.771808	-0.082572	0.934192	NA
UQCRFS1	632.511	0.00262963	0.0318597	0.0825377	0.934219	0.972904
UOX	1.87953	-0.0235094	0.284863	-0.082529	0.934226	0.972904
LYZL1	0.0706069	-0.2	2.42682	-0.0824125	0.934319	NA
WI2-2373I1.2	0.0657036	-0.200291	2.43146	-0.0823749	0.934349	NA
HMGN4	1800.07	-0.00299531	0.0363667	-0.0823641	0.934357	0.972987
FLJ45974	0.744611	-0.0417144	0.506492	-0.0823595	0.934361	NA
TMEM225	0.0817266	0.212321	2.57817	0.0823532	0.934366	NA
GOLGA8CP	0.0639758	-0.214451	2.60737	-0.0822479	0.93445	NA
LOC101928609	0.334484	-0.0408995	0.497678	-0.0821807	0.934503	NA
COX4I1	2427.43	0.0027534	0.0335151	0.0821541	0.934524	0.97308
GPR45	0.109146	-0.165038	2.00962	-0.0821243	0.934548	NA
LOC100996274	1.50228	0.0202317	0.246365	0.0821209	0.934551	0.97308
ANHX	0.17399	-0.148208	1.80578	-0.0820742	0.934588	NA
RAD51AP2	0.0641695	-0.213807	2.60527	-0.082067	0.934593	NA
RP11-406A20.1	0.0693737	0.157787	1.92356	0.0820285	0.934624	NA
LOC101927932	5.14836	-0.00900555	0.109805	-0.0820139	0.934636	0.973115
ALDH1L1-AS2	0.0834351	-0.185693	2.26606	-0.0819455	0.93469	NA
SPINK5	0.202424	-0.109364	1.33487	-0.0819286	0.934704	NA
DNAJC5G	0.0892424	-0.165337	2.01854	-0.0819089	0.934719	NA
C17orf102	0.108684	-0.117405	1.43397	-0.0818739	0.934747	NA
DDC	0.304999	0.0742015	0.906482	0.0818565	0.934761	NA
TMEM190	0.0809079	-0.197698	2.41537	-0.08185	0.934766	NA
LOC100506790	0.0409889	0.151884	1.86029	0.0816452	0.934929	NA
NEK10	15.9427	-0.00916975	0.112324	-0.081637	0.934935	0.973373
C2orf70	0.0745783	-0.245181	3.0092	-0.0814773	0.935062	NA
VAT1L	0.482993	-0.0729582	0.896245	-0.0814043	0.93512	NA
RAB41	0.0688054	-0.175017	2.15075	-0.0813746	0.935144	NA
C7orf69	0.0662607	0.148918	1.83147	0.0813104	0.935195	NA
RP11-280K24.4	0.164941	-0.108655	1.33647	-0.0813	0.935203	NA
MIR4640	0.0347385	-0.178946	2.20212	-0.0812609	0.935234	NA
LOC101927651	0.0594204	-0.157455	1.93816	-0.0812394	0.935252	NA
SAV1	229.736	-0.00464381	0.0571824	-0.0812105	0.935275	0.973672
DGCR5	0.164798	-0.115845	1.42735	-0.0811609	0.935314	NA
FETUB	0.034777	-0.25729	3.17133	-0.08113	0.935339	NA
SMIM19	208.37	-0.00338694	0.0417647	-0.0810957	0.935366	0.973713
FAM99A	0.0742229	-0.196212	2.42032	-0.0810689	0.935387	NA
TACR3	0.0696936	-0.210623	2.59935	-0.081029	0.935419	NA
LAMA1	0.479264	0.086542	1.06876	0.0809739	0.935463	NA
PRICKLE2-AS1	0.273704	-0.0726534	0.897376	-0.080962	0.935472	NA
LOC101929702	0.0744877	-0.209506	2.58855	-0.0809357	0.935493	NA
TMEM207	0.0762693	-0.183766	2.27168	-0.0808943	0.935526	NA
CHML	460.673	0.00384557	0.0475409	0.0808896	0.93553	0.973783
VEZT	600.614	0.00279771	0.0345903	0.0808812	0.935536	0.973783
SMIM2	0.116394	0.101463	1.25513	0.0808383	0.935571	NA
AC009501.4	0.546853	0.0284383	0.351914	0.0808103	0.935593	NA
ANKRD30BP2	0.141528	-0.161044	1.99428	-0.0807527	0.935639	NA
LOC101928439	0.0796285	-0.155477	1.92684	-0.0806901	0.935688	NA
MIR3935	0.256232	0.0436061	0.540641	0.0806563	0.935715	NA
TTPA	0.0975804	-0.170823	2.12256	-0.0804795	0.935856	NA
MGAT4A	3613.8	-0.00287379	0.0357249	-0.0804422	0.935886	0.973989
LOC100507387	8.11963	0.012257	0.152398	0.0804274	0.935897	0.973989
LOC101929558	0.0450549	-0.305105	3.79476	-0.0804018	0.935918	NA
ATG9B	15.3371	-0.00802837	0.099873	-0.0803858	0.93593	0.973989
GPR55	75.9371	0.00857246	0.10666	0.0803718	0.935942	0.973989
ZNF138	264.745	0.00429648	0.053618	0.0801312	0.936133	0.974134
REL	832.084	0.00336588	0.0420498	0.080045	0.936201	0.974139
HTR1A	0.157736	-0.166848	2.08444	-0.0800446	0.936202	NA
CTC-558O2.1	0.0947358	-0.170419	2.12971	-0.0800196	0.936222	NA
INE2	0.549401	0.0253412	0.316833	0.079983	0.936251	NA
SNORD116-9	0.924202	0.0209186	0.261705	0.0799322	0.936291	0.974139
LRRC25	1137.97	-0.00551647	0.0690166	-0.0799297	0.936293	0.974139
NADK	3304.38	-0.00576027	0.0721324	-0.0798568	0.936351	0.974145
LINC01043	0.157092	-0.166652	2.08738	-0.0798377	0.936366	NA
NXPE2	0.334837	-0.0407558	0.510885	-0.0797749	0.936416	NA
SNTA1	15.1146	-0.00721621	0.0905296	-0.0797111	0.936467	0.974212
MRGPRX1	0.054877	-0.19548	2.45306	-0.0796883	0.936485	NA
LOC100507600	2.13308	-0.0241711	0.303626	-0.0796082	0.936549	0.974243
SAA2	0.67015	-0.0257447	0.323622	-0.0795517	0.936594	NA
PRAME	0.602229	-0.055755	0.701107	-0.0795242	0.936616	NA
LOC101927644	0.161117	-0.0848013	1.06732	-0.0794524	0.936673	NA
LOC100272216	7.06566	0.0136629	0.172004	0.0794334	0.936688	0.974328
TMEM206	201.205	0.00238229	0.0300127	0.0793758	0.936734	0.974328
HIF1AN	833.097	0.00294789	0.0371771	0.0792933	0.936799	0.974342
TRIML2	0.104417	-0.216317	2.72857	-0.0792786	0.936811	NA
LOC101927192	0.317803	-0.274531	3.46483	-0.0792336	0.936847	NA
ING2	118.619	-0.00392209	0.0495458	-0.0791608	0.936905	0.974398
MIR544A	0.0370277	0.197017	2.49265	0.0790393	0.937001	NA
KCNA4	0.200726	0.117373	1.48574	0.079	0.937033	NA
GPR139	0.0577489	-0.241955	3.06494	-0.0789428	0.937078	NA
DCDC2C	0.155759	-0.116943	1.48324	-0.0788432	0.937157	NA
LOC286189	0.0363256	-0.304669	3.8696	-0.078734	0.937244	NA
DDX1	584.829	-0.00218357	0.0277387	-0.0787193	0.937256	0.974657
MNS1	0.955754	-0.0239176	0.303846	-0.0787163	0.937258	0.974657
SH3GL2	0.236101	-0.0509451	0.647279	-0.0787066	0.937266	NA
RP4-544H6.2	0.0409499	-0.226564	2.87883	-0.0787001	0.937271	NA
CD8B	584.462	-0.0088196	0.112152	-0.0786397	0.937319	0.974667
LOC101927168	0.0324481	-0.276329	3.51516	-0.0786105	0.937342	NA
SLC38A4	0.228685	-0.112182	1.42729	-0.078598	0.937352	NA
LOC401497	0.196126	0.122347	1.55817	0.0785192	0.937415	NA
TTC29	0.122046	-0.0955535	1.21698	-0.0785167	0.937417	NA
LOC442028	0.146501	-0.112214	1.42988	-0.0784776	0.937448	NA
RP11-514D23.1	0.0865393	-0.188544	2.40309	-0.078459	0.937463	NA
SOX3	0.0763524	-0.167996	2.14259	-0.0784077	0.937504	NA
RP11-295M18.2	3.56515	0.0170836	0.217894	0.0784033	0.937507	0.974687
FBXL21	0.0527965	-0.160428	2.04622	-0.0784019	0.937508	NA
GNAI2	3963.96	0.00341859	0.0436048	0.0783994	0.93751	0.974687
LOC101929576	7.22377	-0.00880226	0.112292	-0.0783872	0.93752	0.974687
GSTM2	40.3678	0.00761736	0.0972169	0.0783543	0.937546	0.974687
MAGEC1	0.083624	-0.176906	2.25994	-0.0782791	0.937606	NA
OTX2	0.139858	-0.0767648	0.984275	-0.0779912	0.937835	NA
TMPRSS11B	0.168668	0.0644953	0.827427	0.0779468	0.93787	NA
FKBPL	40.7183	-0.004919	0.0631726	-0.077866	0.937935	0.974933
UNC5D	0.267689	-0.124461	1.59854	-0.0778593	0.93794	NA
MEX3A	1.69747	-0.0182041	0.233891	-0.0778316	0.937962	0.974933
CCT7	1221.58	-0.00274997	0.0353441	-0.0778057	0.937983	0.974933
ADAM5	0.136181	-0.0900609	1.15797	-0.0777751	0.938007	NA
CYP4Z2P	0.0440919	-0.13768	1.77077	-0.0777517	0.938026	NA
IRS4	0.138046	-0.1407	1.81026	-0.0777233	0.938048	NA
LOC101928876	11.4468	-0.00958277	0.123313	-0.0777112	0.938058	0.974933
WBSCR17	0.265965	-0.114764	1.47681	-0.077711	0.938058	NA
LOC100505588	0.0514769	-0.239772	3.0856	-0.077707	0.938061	NA
SMIM22	0.156023	-0.147227	1.89529	-0.0776805	0.938082	NA
RP11-415C15.2	0.385	0.0438741	0.564812	0.077679	0.938083	NA
RP11-179A16.1	0.333512	0.0429614	0.553333	0.0776411	0.938114	NA
LOC102723419	11.3586	0.00623797	0.0803458	0.077639	0.938115	0.974933
ZBTB20-AS1	12.67	0.0113401	0.146134	0.0776005	0.938146	0.974933
TMEM168	605.456	0.0040019	0.0516162	0.0775318	0.938201	0.974933
NUDT16P1	132.377	0.00720157	0.0928985	0.0775209	0.938209	0.974933
RMST	0.239712	0.042893	0.553675	0.0774695	0.93825	NA
LOC100128818	0.149307	-0.0871277	1.12471	-0.077467	0.938252	NA
ZDBF2	221.967	0.00449547	0.0580335	0.0774633	0.938255	0.974933
TUBA3E	0.0607832	-0.217964	2.81425	-0.07745	0.938266	NA
MIR125B2	0.0365258	-0.224681	2.90246	-0.0774104	0.938297	NA
SNN	3018.7	-0.00462323	0.0597281	-0.0774046	0.938302	0.974933
HOXC8	0.103562	-0.141187	1.8244	-0.0773884	0.938315	NA
FOXG1	0.16387	-0.146092	1.88833	-0.0773659	0.938332	NA
MIR4803	0.0260793	-0.29925	3.86968	-0.0773318	0.93836	NA
C21orf119	35.7733	0.00484069	0.062618	0.0773052	0.938381	0.974961
NPHS2	0.0952253	-0.184673	2.39015	-0.0772643	0.938413	NA
TH	0.253356	0.0908208	1.17602	0.0772274	0.938443	NA
MIR1243	0.0366621	0.192043	2.48938	0.077145	0.938508	NA
LOC102724215	0.0563274	-0.28648	3.71486	-0.0771175	0.93853	NA
NPFFR2	0.0987495	-0.1635	2.12153	-0.0770669	0.93857	NA
GABRB1	0.122706	-0.118376	1.5384	-0.0769472	0.938666	NA
SYNDIG1	0.281707	-0.0873396	1.13507	-0.0769464	0.938666	NA
LOC101927426	0.0345488	-0.268434	3.49302	-0.0768489	0.938744	NA
LOC102723817	0.0793854	-0.213054	2.77273	-0.0768393	0.938751	NA
DNASE2B	0.0841383	-0.140592	1.83111	-0.0767794	0.938799	NA
OR7E2P	0.0345859	-0.206644	2.6923	-0.0767538	0.938819	NA
RNU105B	3.58201	0.0187532	0.244364	0.0767429	0.938828	0.975255
SLC35E3	192.597	0.00421915	0.0549871	0.0767299	0.938838	0.975255
TXNL4A	456.734	-0.00252211	0.0328734	-0.0767217	0.938845	0.975255
LOC101929725	0.198404	-0.126856	1.65384	-0.0767042	0.938859	NA
RHO	0.179718	-0.0798164	1.04069	-0.076696	0.938865	NA
LOC101929173	0.066783	-0.232653	3.03346	-0.0766956	0.938866	NA
CRLS1	365.586	0.00228133	0.029748	0.0766885	0.938871	0.975255
ASB5	0.177281	0.0727579	0.948923	0.0766742	0.938883	NA
TRIM29	0.202649	-0.122179	1.59671	-0.0765193	0.939006	NA
TOR1B	891.488	0.00505188	0.0660245	0.0765152	0.939009	0.975339
RP11-378A12.1	0.201408	0.0523071	0.684071	0.0764645	0.93905	NA
ATOH1	0.0658614	-0.213969	2.79988	-0.0764207	0.939084	NA
POLH	436.493	0.00276708	0.0362118	0.0764139	0.93909	0.975339
ZNF347	218.145	-0.00397815	0.0520756	-0.0763918	0.939107	0.975339
HMX3	0.123322	-0.13836	1.81496	-0.0762333	0.939233	NA
LOC101928786	0.0985399	-0.162029	2.12761	-0.0761554	0.939295	NA
LOC101927583	0.161163	-0.0958233	1.25878	-0.076124	0.93932	NA
LOC102724783	0.194559	-0.158799	2.08777	-0.0760619	0.93937	NA
LINC00691	0.0779687	-0.16243	2.1375	-0.0759908	0.939426	NA
MIR6083	0.0165772	-0.294015	3.86974	-0.0759779	0.939437	NA
FAM131C	0.184217	-0.112576	1.48304	-0.0759089	0.939492	NA
SNRPD3	1160.35	0.00351174	0.0462865	0.0758696	0.939523	0.97568
MBNL3	1305.16	0.00313641	0.0413513	0.0758477	0.93954	0.97568
BASP1P1	0.083859	-0.247063	3.25799	-0.075833	0.939552	NA
CADM3	0.583132	-0.0639753	0.843917	-0.0758076	0.939572	NA
FAM92A1	10.4082	0.00908245	0.119897	0.0757522	0.939616	0.975705
LOC101928258	0.475427	-0.0249575	0.329549	-0.0757323	0.939632	NA
PSG1	0.0804037	-0.181964	2.40565	-0.0756404	0.939705	NA
SNORD48	6.86006	0.0084078	0.111195	0.0756129	0.939727	0.975767
OR2A7	0.271377	-0.0355739	0.470992	-0.0755298	0.939793	NA
AC022007.5	5.94801	0.00917148	0.121444	0.0755202	0.939801	0.975777
SLC25A20	904.578	-0.00287084	0.0380454	-0.0754582	0.93985	0.975777
LINC00595	0.111903	-0.0886006	1.17417	-0.0754579	0.93985	NA
LOC101927880	0.0880411	-0.207759	2.75382	-0.0754439	0.939862	NA
C2orf83	0.0611292	-0.211959	2.81047	-0.0754177	0.939882	NA
FERD3L	0.0366929	-0.188669	2.50179	-0.0754135	0.939886	NA
MRPL11	252.419	-0.00340987	0.0452208	-0.0754049	0.939893	0.975777
SDR16C6P	0.0483733	0.233129	3.09351	0.0753609	0.939928	NA
ANKRD1	0.422341	-0.129456	1.71831	-0.0753389	0.939945	NA
IGFBP2	28.1638	-0.0153328	0.203539	-0.0753312	0.939951	0.975784
RP11-286E11.1	0.0310099	0.203596	2.70694	0.0752128	0.940045	NA
CCER1	0.177533	-0.156537	2.08162	-0.0751996	0.940056	NA
LOC101926966	0.0917123	-0.192277	2.55735	-0.0751859	0.940067	NA
MIR4520A	2.17176	-0.0125042	0.166367	-0.0751602	0.940087	0.975838
HIST3H2A	53.6532	0.00441739	0.0587926	0.075135	0.940107	0.975838
EFNA2	0.238251	-0.104052	1.3849	-0.0751331	0.940109	NA
LOC102724555	0.0488343	-0.184422	2.46182	-0.0749129	0.940284	NA
INHBC	0.196023	-0.0589015	0.78664	-0.0748773	0.940312	NA
LOC102288414	4.69152	-0.00850517	0.113591	-0.0748754	0.940314	0.975987
SNORD114-28	0.0430157	0.138896	1.85614	0.0748309	0.940349	NA
NPFF	12.5876	-0.00694542	0.0928235	-0.0748239	0.940355	0.975987
LOC100505736	0.103019	-0.1108	1.48231	-0.0747485	0.940415	NA
MACROD2-IT1	0.112145	0.115281	1.54283	0.0747202	0.940437	NA
TMEM200C	0.267342	-0.107243	1.4355	-0.074708	0.940447	NA
CCL17	0.0860657	-0.111402	1.49195	-0.0746687	0.940478	NA
RHBDL2	0.139327	-0.129164	1.73015	-0.0746552	0.940489	NA
PALM3	0.305041	-0.093757	1.2568	-0.0745998	0.940533	NA
ASB3	42.5609	-0.00367259	0.0492383	-0.074588	0.940543	0.976076
SNORD114-7	0.0913254	0.0865282	1.16044	0.0745652	0.940561	NA
WDR31	6.32701	0.0077639	0.104156	0.0745413	0.94058	0.976076
LOC101928124	0.0639419	-0.130264	1.74938	-0.0744634	0.940642	NA
OR1I1	0.0778449	-0.244032	3.2777	-0.0744521	0.940651	NA
NUTM2A-AS1	130.225	0.00403964	0.0542973	0.0743985	0.940693	0.976076
ZNF836	250.131	-0.00310401	0.0417317	-0.0743801	0.940708	0.976076
LINC01193	0.0429067	0.162064	2.17944	0.0743605	0.940724	NA
ZNF565	64.9634	-0.0025911	0.0348494	-0.0743513	0.940731	0.976076
MIR3160-1	0.0799223	0.0864765	1.16348	0.0743257	0.940751	NA
LOC101929287	0.162511	-0.0580262	0.781638	-0.0742367	0.940822	NA
CDKN2B-AS1	20.4638	-0.00649783	0.087546	-0.074222	0.940834	0.976076
CCDC81	7.55028	0.007897	0.106399	0.0742203	0.940835	0.976076
IDH2	822.666	0.00272562	0.0367466	0.0741735	0.940872	0.976076
MIR6739	1.13143	-0.0183871	0.248317	-0.0740469	0.940973	0.976076
RRN3	713.181	0.00269481	0.0364025	0.0740281	0.940988	0.976076
PRAMEF12	0.0937886	-0.157538	2.12863	-0.0740088	0.941003	NA
MIR6738	4.52039	0.0105007	0.141906	0.0739977	0.941012	0.976076
CCDC129	0.230666	-0.105731	1.42925	-0.0739769	0.941029	NA
FGF21	0.0652591	-0.207246	2.80439	-0.0739004	0.94109	NA
LOC102724011	0.108753	-0.148551	2.01107	-0.0738668	0.941116	NA
CSMD3	0.280038	-0.112779	1.527	-0.0738568	0.941124	NA
TRNAM11	29.4657	-0.00799475	0.108258	-0.073849	0.941131	0.976145
F11-AS1	0.0593718	-0.272874	3.69731	-0.0738034	0.941167	NA
LOC101928978	0.0966595	-0.148701	2.01518	-0.0737902	0.941177	NA
SRSF3	3356.91	0.0015986	0.0216687	0.0737747	0.94119	0.976152
LOC102723859	0.167422	-0.134285	1.82034	-0.0737692	0.941194	NA
LIX1	0.175157	-0.0612464	0.830698	-0.0737288	0.941226	NA
USP9Y	993.636	0.00660808	0.0897075	0.0736625	0.941279	0.976191
GYG2P1	0.338126	0.0321598	0.437376	0.0735289	0.941385	NA
PRR23A	0.125378	-0.1335	1.81619	-0.0735056	0.941404	NA
C7orf65	0.160362	-0.108947	1.48238	-0.0734945	0.941413	NA
SMAD5	698.636	-0.00281726	0.0383661	-0.0734309	0.941463	0.976275
MED29	385.407	-0.00193715	0.0263809	-0.0734302	0.941464	0.976275
SMYD1	0.158129	-0.0924288	1.25928	-0.073398	0.941489	NA
FTMT	0.0718	-0.190083	2.59273	-0.0733137	0.941556	NA
RP11-707A18.1	0.244598	0.0458277	0.625258	0.0732941	0.941572	NA
LINC00922	0.0726971	-0.157211	2.14547	-0.0732758	0.941587	NA
LOC102723864	3.72634	0.00978633	0.133619	0.0732404	0.941615	0.976378
MIR646	2.75699	0.0173008	0.236668	0.0731015	0.941725	0.9764
LOC154872	0.0662283	-0.100513	1.37532	-0.0730835	0.94174	NA
MKS1	86.3153	-0.00309489	0.0423638	-0.073055	0.941762	0.9764
WDR52	228.593	-0.00498601	0.0682851	-0.0730175	0.941792	0.9764
UBOX5-AS1	0.161912	-0.0644533	0.88291	-0.073001	0.941805	NA
SYNPR	0.0576751	-0.223302	3.06397	-0.07288	0.941902	NA
AC011747.7	19.4931	0.00491628	0.0675268	0.0728048	0.941961	0.976522
SNRPN	0.0376128	-0.252802	3.47333	-0.0727837	0.941978	NA
NLRP10	0.0600331	-0.166721	2.29119	-0.0727663	0.941992	NA
RP11-132A1.4	0.614823	-0.0235132	0.323143	-0.0727641	0.941994	NA
BARX2	0.160501	-0.16957	2.3354	-0.0726086	0.942118	NA
LOC101927318	0.0500596	-0.206744	2.84947	-0.0725553	0.94216	NA
NHLH2	0.184472	-0.10745	1.48145	-0.0725301	0.94218	NA
SLC16A12	0.130367	-0.10046	1.38586	-0.0724891	0.942213	NA
LOC102723925	0.0721471	0.175573	2.42262	0.0724722	0.942226	NA
LOC101928466	0.297455	-0.0295801	0.408171	-0.07247	0.942228	NA
MRPL28	435.398	0.00274769	0.0379283	0.0724445	0.942248	0.976765
LOC102723995	0.0980616	-0.145781	2.01334	-0.0724077	0.942277	NA
C3orf84	0.0660676	0.111721	1.54392	0.0723619	0.942314	NA
LOC101928639	0.0986188	-0.1627	2.24953	-0.0723263	0.942342	NA
IRGM	13.4472	0.00612382	0.0846848	0.0723131	0.942353	0.976799
CLU	315.823	0.00840779	0.116335	0.0722724	0.942385	0.976799
RP11-13P5.2	0.0397588	-0.279008	3.86962	-0.0721021	0.942521	NA
GSK3B	1065.33	-0.00401053	0.0557276	-0.0719667	0.942628	0.976998
PRR14	215.987	-0.00332719	0.0463128	-0.0718418	0.942728	0.977047
TBX5-AS1	0.200465	-0.106105	1.47754	-0.0718117	0.942752	NA
MCHR1	0.352614	0.0666612	0.928473	0.0717966	0.942764	NA
LOC101928278	0.0385963	-0.226124	3.14971	-0.0717919	0.942768	NA
SLC6A10P	0.0992718	-0.161683	2.25224	-0.0717879	0.942771	NA
LOC102724352	0.0177888	-0.277757	3.86976	-0.0717764	0.94278	NA
AQP3	239.755	-0.00522783	0.0729479	-0.0716652	0.942868	0.977129
CDK5R2	0.191518	-0.12319	1.71919	-0.0716562	0.942875	NA
GPR108	665.288	-0.00288989	0.0403554	-0.071611	0.942911	0.977129
HOXC13	0.136983	-0.135767	1.89765	-0.0715445	0.942964	NA
ZNF806	0.0419245	-0.245673	3.43752	-0.0714681	0.943025	NA
FLJ16779	0.406921	-0.0942391	1.31964	-0.0714129	0.943069	NA
EIF3G	2232.28	0.00344762	0.0482804	0.0714082	0.943073	0.977243
CLPSL2	0.0878412	-0.12466	1.74691	-0.0713607	0.943111	NA
PRB4	0.0410375	-0.245854	3.44692	-0.0713256	0.943139	NA
IQCK	10.7178	0.00663134	0.0929941	0.0713092	0.943152	0.977259
MAGEA1	0.0529095	-0.202137	2.83572	-0.0712825	0.943173	NA
LINC00589	0.119538	-0.0771439	1.08319	-0.0712194	0.943223	NA
LYPD4	0.208262	-0.0738199	1.0367	-0.0712064	0.943233	NA
RPL21	11383.7	-0.00393304	0.055257	-0.0711771	0.943257	0.977259
GOLGA8H	24.7087	0.00583108	0.081935	0.0711671	0.943265	0.977259
TRNAW7	1.51681	0.0140986	0.198368	0.0710732	0.943339	0.977259
FAM89A	34.7124	-0.00474426	0.0667788	-0.0710444	0.943362	0.977259
LOC102724147	0.341339	-0.0299269	0.421523	-0.070997	0.9434	NA
HTR3D	0.117228	-0.129287	1.8221	-0.0709549	0.943434	NA
LOC101929689	0.0356888	-0.190665	2.68818	-0.070927	0.943456	NA
GUSBP10	0.0977718	-0.150636	2.12526	-0.0708792	0.943494	NA
C6orf10	0.16136	0.141168	1.99223	0.0708597	0.943509	NA
RP5-1004I9.1	0.0908671	0.136374	1.92474	0.0708535	0.943514	NA
LRP2BP	40.8878	0.00537001	0.0757938	0.0708502	0.943517	0.977259
CDC42EP5	0.162713	-0.0779163	1.09975	-0.0708493	0.943518	NA
TBRG1	1112.97	0.00144223	0.0203598	0.0708371	0.943527	0.977259
WT1	0.271239	-0.0897328	1.26699	-0.0708237	0.943538	NA
STK31	9.40595	0.00694958	0.0981429	0.0708109	0.943548	0.977259
CHD7	1262.05	0.00423024	0.0597938	0.0707472	0.943599	0.977259
MIR340	1.57875	0.0168843	0.238698	0.0707349	0.943609	0.977259
LINC00477	0.155506	-0.0661805	0.936587	-0.0706614	0.943667	NA
LOC392232	0.111252	-0.149127	2.11195	-0.070611	0.943707	NA
PDE6C	0.123752	-0.108715	1.53983	-0.0706018	0.943715	NA
HOXA13	0.0805064	-0.181442	2.57529	-0.0704552	0.943831	NA
LNPEP	3120.24	0.00271731	0.0385781	0.0704365	0.943846	0.977451
NPIPB9	0.759161	-0.0184157	0.261488	-0.0704265	0.943854	NA
GNRHR	0.15408	0.0833997	1.18463	0.0704014	0.943874	NA
GJD2	0.0326622	-0.24721	3.51291	-0.0703719	0.943898	NA
FAM186A	0.261436	-0.0814886	1.1628	-0.0700796	0.94413	NA
LOC101929367	0.0600526	-0.19737	2.8168	-0.0700688	0.944139	NA
GUSBP4	40.4634	-0.00323377	0.0462204	-0.0699642	0.944222	0.97771
SNORD114-25	0.0423933	0.152388	2.17911	0.0699317	0.944248	NA
DCAKD	137.814	-0.00283262	0.0405343	-0.0698821	0.944287	0.97771
DYNC2LI1	57.2183	0.00339965	0.0486556	0.0698717	0.944296	0.97771
LOC102724854	0.0254085	-0.270285	3.86972	-0.069846	0.944316	NA
LOC101928591	0.06057	0.23307	3.33702	0.0698438	0.944318	NA
ETV2	5.04201	-0.00780936	0.111873	-0.0698054	0.944349	0.97771
UBAC1	524.254	-0.00213863	0.0306413	-0.0697955	0.944356	0.97771
TSEN34	1916.4	-0.00530623	0.0762101	-0.0696264	0.944491	0.977795
FAM181A	0.127263	-0.139044	1.9978	-0.0695986	0.944513	NA
ST3GAL3	61.7382	0.00398292	0.0572745	0.0695409	0.944559	0.977812
LOC101930053	0.0927516	-0.0892615	1.28512	-0.0694575	0.944625	NA
ACOT12	1.24244	-0.014916	0.214828	-0.0694325	0.944645	0.977847
RP4-779E11.3	0.285854	-0.0313246	0.451282	-0.0694125	0.944661	NA
THNSL1	93.2552	0.00400168	0.0576917	0.0693632	0.944701	0.977851
SMLR1	0.0424077	-0.184362	2.65962	-0.0693189	0.944736	NA
TPTE2P5	57.6963	-0.00343105	0.0496124	-0.069157	0.944865	0.977915
CSTF2T	870.729	0.00183443	0.0265266	0.0691546	0.944867	0.977915
KCNH5	0.115433	-0.115119	1.66762	-0.069032	0.944964	NA
PSMB4	2195.86	0.00223116	0.0323373	0.0689965	0.944992	0.977991
SCGN	0.103002	-0.110614	1.60501	-0.0689175	0.945055	NA
AC005550.4	0.149917	0.0954104	1.38472	0.0689024	0.945067	NA
LOC101928443	0.0815825	-0.165876	2.40755	-0.0688982	0.945071	NA
PDGFA	117.47	0.00648924	0.094274	0.0688338	0.945122	0.978031
ZNF382	78.0375	0.00413434	0.060086	0.0688071	0.945143	0.978031
GAS2L2	0.97785	0.0214684	0.312258	0.0687519	0.945187	0.978031
OR4F21	0.191444	0.0482335	0.701708	0.0687373	0.945199	NA
PSKH2	0.0781803	-0.120413	1.75287	-0.0686948	0.945233	NA
LOC101929692	0.128611	0.0648426	0.944583	0.0686468	0.945271	NA
NQO2	740.66	0.00626411	0.0913222	0.0685936	0.945313	0.978079
OPLAH	139.966	-0.00719423	0.10493	-0.0685624	0.945338	0.978079
C17orf74	0.195637	-0.0917021	1.3376	-0.0685571	0.945342	NA
FOXN4	0.245903	-0.104892	1.53089	-0.0685166	0.945374	NA
LOC100506422	0.0454415	-0.213301	3.11346	-0.0685093	0.94538	NA
RP11-167H9.6	0.0646168	0.1565	2.28564	0.0684709	0.945411	NA
TSPYL6	0.188478	0.0697361	1.01852	0.0684679	0.945413	NA
C14orf105	0.0970044	-0.145505	2.12547	-0.0684581	0.945421	NA
FSHR	0.104297	0.163663	2.39098	0.0684501	0.945427	NA
TCF23	0.0637175	-0.227748	3.32738	-0.0684467	0.94543	NA
SERPINB13	0.11278	-0.105309	1.53888	-0.0684319	0.945442	NA
RP11-236J17.5	0.168152	-0.081105	1.18522	-0.0684302	0.945443	NA
TAC1	0.0862394	-0.155005	2.2652	-0.0684286	0.945444	NA
LOC100133746	0.131352	0.143853	2.10288	0.0684077	0.945461	NA
COLEC10	0.127451	-0.104946	1.5346	-0.0683862	0.945478	NA
LOC285556	1.50069	0.0182597	0.267073	0.0683697	0.945491	0.978169
GPRC5A	0.234027	-0.0735128	1.07552	-0.0683509	0.945506	NA
GTF2F1	871.247	0.00211706	0.030986	0.0683231	0.945528	0.978169
TBX4	0.283305	-0.103968	1.52249	-0.068288	0.945556	NA
ARHGEF40	1224.13	0.00522916	0.0767586	0.0681248	0.945686	0.978278
SPATA31E1	0.188857	-0.112775	1.65633	-0.0680871	0.945716	NA
RARRES2	0.347824	0.0709027	1.04241	0.0680179	0.945771	NA
LOC102723636	0.0906826	-0.137314	2.01946	-0.0679952	0.945789	NA
LINC01139	0.0296376	-0.262898	3.86968	-0.067938	0.945835	NA
OAT	893.152	0.00309816	0.0456195	0.067913	0.945855	0.978399
LOC101060532	0.0959458	0.0787153	1.1591	0.0679104	0.945857	NA
CD38	70.1797	-0.00610414	0.0900327	-0.0677992	0.945945	0.978406
GYG2	0.312837	-0.0457756	0.675176	-0.0677981	0.945946	NA
CTAGE1	0.256516	0.0325433	0.480058	0.0677903	0.945953	NA
AL121656.5	0.0608955	-0.138355	2.04326	-0.0677128	0.946014	NA
RP11-314C16.1	8.44714	-0.00660237	0.0975246	-0.0676995	0.946025	0.978406
CCNA1	6.87093	0.0118645	0.175266	0.0676942	0.946029	0.978406
THY1	0.608533	-0.0801479	1.18585	-0.0675871	0.946114	NA
BPESC1	0.110112	-0.142753	2.11272	-0.0675685	0.946129	NA
LOC101927681	3.30022	0.0100827	0.149246	0.0675573	0.946138	0.978406
TMEM81	44.7349	-0.00374596	0.0554509	-0.0675547	0.94614	0.978406
FAM92A1P2	0.0695715	-0.16387	2.42642	-0.0675358	0.946155	NA
FAM156A	3.90688	0.00758129	0.112296	0.0675116	0.946174	0.978406
ENO4	0.270189	-0.0413311	0.612212	-0.0675111	0.946175	NA
LOC100507670	24.4124	0.00537955	0.0797642	0.0674432	0.946229	0.978409
FOLR4	0.0596864	-0.225063	3.34216	-0.0673406	0.946311	NA
BARHL1	0.150726	-0.108128	1.6065	-0.0673063	0.946338	NA
FLJ46066	0.145694	-0.0609193	0.905252	-0.0672954	0.946347	NA
LOC102724154	0.0205242	-0.260413	3.86973	-0.0672949	0.946347	NA
RP11-10N16.2	0.101451	-0.128532	1.91129	-0.0672486	0.946384	NA
MRPL16	283.367	-0.00250242	0.0372637	-0.0671543	0.946459	0.978593
FAM194B	0.158627	-0.157226	2.34183	-0.0671381	0.946472	NA
C6orf118	0.0976066	-0.15996	2.38303	-0.0671245	0.946483	NA
LOC100996345	0.145247	-0.0869628	1.29645	-0.0670778	0.94652	NA
LOC102724068	0.0496134	0.130256	1.94329	0.0670289	0.946559	NA
ITGA6	1640.39	0.00370603	0.055337	0.0669721	0.946604	0.978689
LOC401296	0.0768116	-0.185865	2.77771	-0.0669131	0.946651	NA
CNTN3	0.271985	-0.102421	1.53122	-0.0668884	0.946671	NA
MYD88	889.457	0.00510013	0.0762983	0.0668446	0.946705	0.97874
EGFLAM	1.07424	0.049132	0.736275	0.0667306	0.946796	0.978774
LOC101928774	16.2615	0.00714181	0.107119	0.066672	0.946843	0.978774
LOC102723471	0.211946	-0.12503	1.87747	-0.0665948	0.946904	NA
LOC648691	0.134792	-0.132431	1.98959	-0.0665617	0.946931	NA
TRNAE24	28.937	-0.00931632	0.140116	-0.0664899	0.946988	0.97887
RP11-544M22.1	0.118983	-0.126514	1.90519	-0.0664051	0.947055	NA
AC007463.2	0.146664	-0.054436	0.820589	-0.0663377	0.947109	NA
WNT8B	0.190692	-0.048796	0.735592	-0.0663356	0.947111	NA
DLGAP1-AS5	0.0546857	-0.152229	2.29782	-0.0662491	0.94718	NA
PAPPA-AS1	2.13892	0.0170207	0.256992	0.0662303	0.947194	0.979025
SAA4	0.0371486	0.154307	2.3317	0.0661779	0.947236	NA
TUBGCP4	111.752	-0.00283694	0.042892	-0.0661414	0.947265	0.979025
TBC1D31	582.292	-0.00323784	0.0489797	-0.0661058	0.947294	0.979025
PCDHA8	0.0875884	-0.140991	2.13391	-0.0660717	0.947321	NA
RP11-770E5.1	0.124994	-0.114938	1.73963	-0.0660703	0.947322	NA
RFPL4B	0.0599534	-0.186132	2.81929	-0.066021	0.947361	NA
LINC01030	0.974815	0.0180537	0.273467	0.0660179	0.947364	0.979043
IQCF1	0.0659456	-0.127373	1.93032	-0.0659853	0.94739	NA
USP29	0.0528941	-0.20324	3.08168	-0.0659511	0.947417	NA
LEPROTL1	1709.5	-0.00250231	0.0379743	-0.0658948	0.947462	0.979073
TMCO5A	0.118787	0.156102	2.36942	0.065882	0.947472	NA
COPS8	421.677	0.00177112	0.026948	0.0657237	0.947598	0.979073
FAM167B	1.70593	-0.0126116	0.192019	-0.0656788	0.947634	0.979073
LINC00554	0.0962326	-0.132211	2.01341	-0.0656652	0.947644	NA
ZNF205	13.1876	0.00818944	0.124719	0.065663	0.947646	0.979073
SEC24B-AS1	19.9548	0.00432797	0.0659203	0.0656546	0.947653	0.979073
LINC00624	0.184528	-0.0687154	1.04693	-0.065635	0.947668	NA
PROP1	0.10328	-0.166669	2.5395	-0.0656308	0.947672	NA
PGAM1P5	0.270529	0.0330194	0.503207	0.0656179	0.947682	NA
MROH2B	0.19402	-0.118267	1.80244	-0.0656148	0.947684	NA
MIR1294	0.565146	0.0224201	0.34204	0.0655482	0.947737	NA
GAS5	1350.11	-0.00292798	0.0446716	-0.0655446	0.94774	0.979109
RELN	0.580993	0.0408499	0.623366	0.0655311	0.947751	NA
AADACL4	0.0674429	-0.149671	2.28435	-0.0655201	0.94776	NA
LINC00927	0.0566662	-0.242941	3.71577	-0.0653812	0.94787	NA
SPATA31D1	0.114027	-0.130885	2.00719	-0.0652081	0.948008	NA
GSX1	0.0755282	-0.139496	2.14219	-0.0651183	0.94808	NA
LOC101929371	0.0254666	-0.166	2.5504	-0.065088	0.948104	NA
SELE	1.85182	-0.114665	1.76337	-0.0650263	0.948153	0.979416
SPATA8-AS1	0.046279	-0.172165	2.64887	-0.0649957	0.948177	NA
EEF1B2	4828.05	0.00382418	0.0588661	0.064964	0.948203	0.979416
ORAOV1	154.836	0.00192638	0.0296541	0.0649618	0.948204	0.979416
SWI5	77.9294	0.00287212	0.0442474	0.0649105	0.948245	0.979416
LINC01099	0.0627456	-0.182218	2.80747	-0.0649046	0.94825	NA
LOC401442	0.0936235	-0.130685	2.01387	-0.0648925	0.94826	NA
LOC101927383	0.0656378	-0.157875	2.43404	-0.0648614	0.948284	NA
CRYBA2	0.146576	-0.112423	1.73547	-0.0647796	0.94835	NA
C2orf80	0.189899	0.051595	0.796593	0.0647696	0.948357	NA
NAGS	28.8518	0.00336329	0.0519446	0.0647476	0.948375	0.979458
C7orf50	213.501	0.00328704	0.0507819	0.0647286	0.94839	0.979458
FLRT3	0.205566	0.0621907	0.96092	0.0647199	0.948397	NA
SDR39U1	316.61	0.00235411	0.036486	0.064521	0.948555	0.979513
LOC101928657	60.4146	-0.00266067	0.0412663	-0.0644755	0.948592	0.979513
CCL25	0.414562	0.0314966	0.488775	0.0644398	0.94862	NA
LOC101929465	0.0536608	-0.139437	2.16586	-0.0643793	0.948668	NA
POLR2C	736.111	0.00209918	0.0326135	0.0643653	0.948679	0.979513
CYP2C9	0.0810586	-0.165829	2.5771	-0.0643472	0.948694	NA
LOC102723487	0.0288244	0.227939	3.54273	0.0643399	0.9487	NA
GSTA7P	0.196675	0.115518	1.79584	0.0643255	0.948711	NA
ICA1	63.1254	-0.00336475	0.0523348	-0.0642929	0.948737	0.979513
HMSD	0.273552	-0.0292892	0.455808	-0.0642579	0.948765	NA
LOC100132004	0.0435719	-0.244617	3.80786	-0.0642402	0.948779	NA
HOTAIR	0.17253	-0.0949284	1.47933	-0.0641697	0.948835	NA
NAA35	404.726	0.00250104	0.0389873	0.0641499	0.948851	0.979513
LOC100129148	2.17601	-0.0133883	0.208929	-0.0640805	0.948906	0.979513
CXXC1P1	0.0550736	0.147078	2.29586	0.0640621	0.948921	NA
RMI1	191.18	-0.00357557	0.0558169	-0.0640588	0.948923	0.979513
CCDC166	0.101861	-0.143738	2.24432	-0.0640456	0.948934	NA
BEX4	321.739	-0.00403571	0.0630223	-0.0640362	0.948941	0.979513
LOC100506454	0.0755621	-0.177818	2.78056	-0.0639504	0.94901	NA
SLC35G4	0.0643868	-0.234765	3.67216	-0.0639311	0.949025	NA
UG0898H09	0.141717	-0.110722	1.73214	-0.0639221	0.949032	NA
ADAR	7380.76	-0.00449366	0.0703117	-0.0639106	0.949041	0.979513
TTLL7	37.1035	0.00603037	0.0943984	0.0638821	0.949064	0.979513
PSMD8	585.424	-0.00210951	0.0330398	-0.0638477	0.949092	0.979513
COX4I2	0.115519	-0.12811	2.00674	-0.06384	0.949098	NA
GPR132	518.761	0.0026519	0.0415762	0.0637841	0.949142	0.979513
RNASEH1-AS1	54.9645	-0.00350431	0.0549612	-0.0637596	0.949162	0.979513
RP11-632K5.3	0.159817	0.0738913	1.15913	0.0637471	0.949172	NA
LOC101928261	0.474488	0.03129	0.49109	0.0637154	0.949197	NA
DPP10	1.0638	-0.0215979	0.339082	-0.0636951	0.949213	0.979513
RP11-404O13.1	0.0739214	0.12253	1.92593	0.0636213	0.949272	NA
ZNF491	35.11	-0.00419589	0.0659616	-0.0636111	0.94928	0.979513
GOLGA6L5P	4.39097	-0.00999993	0.157334	-0.0635588	0.949322	0.979513
CTB-113P19.1	0.110444	-0.121349	1.90972	-0.0635427	0.949334	NA
PDGFB	31.4515	0.00555032	0.0874406	0.0634753	0.949388	0.979513
C3orf52	5.89644	0.00822024	0.129547	0.0634535	0.949405	0.979513
LOC101060157	0.296455	-0.0934335	1.47269	-0.0634442	0.949413	NA
LOC101927432	11.092	-0.00750567	0.118354	-0.0634174	0.949434	0.979513
TRNAK19	0.193126	-0.0391287	0.61802	-0.063313	0.949517	NA
EXO5	136.975	-0.00321934	0.0509679	-0.0631641	0.949636	0.979603
ZNF461	91.9699	-0.00328922	0.0520806	-0.0631564	0.949642	0.979603
PSORS1C2	0.0879616	-0.174013	2.75598	-0.0631401	0.949655	NA
IL1RL1	137.026	-0.00991175	0.157051	-0.0631118	0.949677	0.979603
FLJ45256	0.079002	-0.142947	2.26676	-0.0630622	0.949717	NA
RP11-638L3.1	0.0730855	-0.115717	1.83558	-0.0630411	0.949734	NA
TACC3	780.22	-0.0040372	0.064196	-0.0628887	0.949855	0.979633
SNORA7B	78.5288	0.00455191	0.0723933	0.0628775	0.949864	0.979633
KRT3	0.179756	-0.1306	2.07812	-0.0628454	0.94989	NA
NAV2-AS5	0.0768424	-0.134818	2.14631	-0.062814	0.949915	NA
MIR4638	1.45313	-0.0122061	0.194339	-0.0628085	0.949919	0.979633
GRIA4	0.231589	0.0933797	1.48781	0.0627631	0.949955	NA
TMCC2	36.8037	-0.00608195	0.0969151	-0.0627555	0.949961	0.979633
LOC101930452	1.8242	0.0144065	0.229593	0.0627479	0.949967	0.979633
RP11-440G9.1	0.0757888	-0.134678	2.14736	-0.0627179	0.949991	NA
JAKMIP2-AS1	0.177542	-0.0435698	0.694938	-0.062696	0.950009	NA
LOC102546175	0.0904856	-0.0963168	1.53692	-0.0626687	0.95003	NA
HEPHL1	0.460039	-0.0258426	0.412491	-0.0626501	0.950045	NA
TVP23C	101.351	-0.00678892	0.108465	-0.062591	0.950092	0.979669
GPR98	9.69898	-0.00753208	0.120374	-0.0625722	0.950107	0.979669
OACYLP	0.0373888	-0.181006	2.89374	-0.0625508	0.950124	NA
RP11-379K22.2	0.0823883	-0.133606	2.13735	-0.0625101	0.950157	NA
LOC102723906	0.0290502	-0.200903	3.21743	-0.062442	0.950211	NA
TUBGCP3	808.194	-0.00182983	0.0293125	-0.0624251	0.950224	0.979729
LINC00889	0.473538	-0.0251782	0.403893	-0.0623387	0.950293	NA
LOC101929451	0.046422	-0.127919	2.0529	-0.0623112	0.950315	NA
NFKBIL1	72.1426	0.0026449	0.0424599	0.0622918	0.95033	0.979729
SORT1	1080.05	-0.00392472	0.0630197	-0.0622776	0.950342	0.979729
C6orf226	23.4056	0.00441787	0.0709837	0.0622378	0.950373	0.979729
LOC102724328	0.338807	0.0239408	0.385034	0.0621784	0.950421	NA
LOC100505498	0.211938	-0.069741	1.12211	-0.0621518	0.950442	NA
CXorf64	0.0316911	0.240282	3.86984	0.0620909	0.95049	NA
LOC101928108	0.203576	-0.106688	1.72022	-0.0620204	0.950547	NA
RP11-669N7.3	0.0652032	-0.150792	2.43257	-0.0619886	0.950572	NA
EFCAB14-AS1	0.0483597	0.12676	2.04567	0.0619651	0.950591	NA
RAB9BP1	0.0218907	-0.239771	3.86975	-0.0619605	0.950594	NA
TEX35	0.114451	-0.124004	2.00555	-0.0618305	0.950698	NA
SHOX	0.370001	-0.0782649	1.26645	-0.0617984	0.950723	NA
SEC24D	412.139	0.00332996	0.0538885	0.0617936	0.950727	0.98004
DNMT3L	0.107064	-0.124021	2.00861	-0.0617447	0.950766	NA
LDHB	3280.02	0.00355397	0.0576412	0.0616568	0.950836	0.980098
LOC101928711	0.0996697	-0.0876969	1.42352	-0.0616057	0.950877	NA
TRDN	0.212728	-0.0905815	1.47129	-0.0615661	0.950908	NA
LOC101929027	0.0780052	0.131916	2.14391	0.0615306	0.950937	NA
ANXA13	0.0915259	-0.182742	2.96999	-0.0615295	0.950938	NA
MTUS1	41.735	0.00883575	0.143644	0.0615112	0.950952	0.980118
DDX6	7201.11	-0.00123363	0.0200583	-0.0615022	0.950959	0.980118
CLLU1	0.50287	-0.0225843	0.367422	-0.0614669	0.950987	NA
ARHGAP36	0.152042	-0.122286	1.98947	-0.0614663	0.950988	NA
ZNF140	332.948	-0.00146054	0.0237931	-0.061385	0.951053	0.98016
CLSTN2-AS1	0.0755859	-0.103274	1.68403	-0.0613254	0.9511	NA
LOC102724889	10.8118	0.00501077	0.0818093	0.0612494	0.951161	0.98018
CEP120	1205.82	0.00183635	0.0299913	0.0612296	0.951176	0.98018
LOC102724465	0.0670406	0.0978773	1.59914	0.0612063	0.951195	NA
HMGCLL1	0.230921	0.101063	1.65229	0.0611653	0.951228	NA
LINC00332	3.046	0.0113186	0.185203	0.0611146	0.951268	0.980221
GP2	0.179329	-0.109851	1.79851	-0.061079	0.951296	NA
TMEM100	0.109294	0.145609	2.38513	0.0610487	0.95132	NA
LINC00687	0.0429395	0.189962	3.11873	0.0609103	0.951431	NA
LOC101929803	0.0645213	-0.148418	2.43876	-0.060858	0.951472	NA
TMEM170A	229.601	0.0013682	0.0225108	0.0607797	0.951535	0.980408
CTD-2297D10.2	0.0838782	-0.111667	1.83771	-0.0607644	0.951547	NA
SHANK2-AS1	0.100652	-0.122755	2.02036	-0.060759	0.951551	NA
LOC101927311	4.48431	0.00931007	0.153237	0.0607559	0.951554	0.980408
RP11-547I7.2	0.0920808	-0.136838	2.25337	-0.060726	0.951577	NA
TCFL5	257.432	-0.00265982	0.043837	-0.0606753	0.951618	0.98042
LOC102724663	0.0577658	0.158187	2.60899	0.0606316	0.951653	NA
PIGK	600.765	-0.00227929	0.0376249	-0.0605792	0.951694	0.980445
TRNAC5	0.64091	-0.0207043	0.34205	-0.0605301	0.951733	NA
MUC6	0.982803	-0.0520853	0.860746	-0.0605118	0.951748	0.980447
MLIP	0.178865	-0.0760175	1.2563	-0.0605091	0.95175	NA
BMP8B	20.0929	0.00485788	0.0803711	0.0604432	0.951803	0.980449
2024-09-14	0.237741	-0.0532837	0.882687	-0.0603653	0.951865	NA
PLLP	5.7433	-0.00863392	0.143248	-0.0602727	0.951938	0.980535
CYLC2	0.0877875	0.166348	2.76043	0.0602618	0.951947	NA
PRSS54	0.08713	-0.121655	2.01901	-0.0602546	0.951953	NA
FKBP5	1847.51	0.00849406	0.141107	0.0601959	0.952	0.980544
THEG5	0.103885	-0.1275	2.11875	-0.0601767	0.952015	NA
LOC101927484	0.0826045	-0.110356	1.83415	-0.0601672	0.952022	NA
SLC28A2	0.180909	0.0922753	1.53382	0.0601603	0.952028	NA
AKR1D1	0.114432	-0.100322	1.66857	-0.0601245	0.952057	NA
LOC102724711	0.0848069	-0.0828577	1.37829	-0.0601162	0.952063	NA
CCKAR	0.0636862	-0.1685	2.80868	-0.0599925	0.952162	NA
SNORD18B	7.1533	0.00693257	0.115578	0.0599815	0.95217	0.980667
ADAMTS19	0.191084	0.0660239	1.10162	0.0599334	0.952209	NA
A1CF	0.189574	-0.0991524	1.65455	-0.0599269	0.952214	NA
LOC101928076	0.21172	-0.0411869	0.688071	-0.0598585	0.952268	NA
SLC9A6	613.09	0.00131558	0.0219798	0.0598542	0.952272	0.980697
MIR668	0.065558	0.0918865	1.53534	0.0598477	0.952277	NA
LOC101060626	0.419801	0.0226953	0.37941	0.0598175	0.952301	NA
SH2D4A	5.25007	-0.00956491	0.159914	-0.0598128	0.952305	0.980697
KCNG3	0.396747	-0.0380693	0.638017	-0.0596683	0.95242	NA
CTRB2	0.06999	-0.144724	2.42699	-0.0596313	0.952449	NA
CER1	0.0281401	-0.230592	3.86976	-0.0595882	0.952484	NA
C15orf32	0.108829	-0.141424	2.3756	-0.059532	0.952528	NA
LOC102723643	30.0842	0.00885196	0.148847	0.0594701	0.952578	0.980925
NKX2-4	0.124912	-0.113149	1.90284	-0.0594635	0.952583	NA
ELMOD1	0.180884	0.0913376	1.53679	0.059434	0.952606	NA
BRMS1	675.966	0.00214064	0.0360752	0.0593381	0.952683	0.980945
KDM1A	887.802	0.00190109	0.0320509	0.0593146	0.952701	0.980945
MIR6772	0.0841862	-0.0670519	1.13102	-0.0592843	0.952726	NA
LOC100996663	0.0640701	-0.166438	2.80829	-0.0592667	0.95274	NA
LOC101927293	0.15297	-0.0418061	0.705581	-0.0592506	0.952753	NA
TOPAZ1	0.210515	0.0938564	1.58697	0.0591419	0.952839	NA
LOC729658	0.158191	0.124048	2.09751	0.0591403	0.95284	NA
PIGH	203.743	-0.00193931	0.0327974	-0.0591302	0.952848	0.980971
GLYATL3	0.235433	-0.0393224	0.666017	-0.0590411	0.952919	NA
LOC102467073	3.8712	0.00740429	0.125415	0.0590385	0.952921	0.980971
PEX5L	0.435011	-0.0429385	0.727506	-0.0590215	0.952935	NA
LOC102724536	0.620251	0.0217021	0.367763	0.059011	0.952943	NA
ASF1A	525.11	0.00272102	0.046122	0.0589961	0.952955	0.980971
DHX35	220.045	0.00179283	0.0304073	0.0589606	0.952984	0.980971
TLX1NB	0.107488	-0.112484	1.90825	-0.0589461	0.952995	NA
SLC22A2	0.139875	-0.0981596	1.66537	-0.0589416	0.952999	NA
APP	1426.52	-0.00267227	0.0453503	-0.0589249	0.953012	0.980971
TRNAE-UUC	13.4525	-0.00879966	0.149455	-0.0588784	0.953049	0.980971
TTLL2	0.0888736	-0.150779	2.56169	-0.058859	0.953064	NA
LOC643711	0.162636	0.101822	1.73251	0.0587716	0.953134	NA
DIO2	0.882463	0.0403584	0.686882	0.0587559	0.953147	0.980971
AACSP1	0.145532	-0.116763	1.98843	-0.0587209	0.953174	NA
CTC-338M12.4	20.1948	-0.004121	0.0701871	-0.0587145	0.95318	0.980971
CAPN3	255.49	-0.00265441	0.0452259	-0.0586921	0.953197	0.980971
RP11-436K8.1	0.164345	-0.0697391	1.18924	-0.058642	0.953237	NA
C14orf183	29.8403	0.00748186	0.127675	0.0586006	0.95327	0.980993
LOC101927995	0.034846	-0.204358	3.49281	-0.0585081	0.953344	NA
RSPH3	93.9144	-0.00392684	0.0671782	-0.058454	0.953387	0.981059
NUDT12	44.661	-0.00575617	0.0986273	-0.0583628	0.95346	0.98108
SBSN	0.203563	-0.0568954	0.975199	-0.0583424	0.953476	NA
CLINT1	1752.66	0.0012217	0.0209639	0.0582767	0.953528	0.981097
AC105339.1	0.296832	-0.031606	0.543293	-0.058175	0.953609	NA
ALX1	0.0194024	-0.224971	3.86976	-0.0581357	0.953641	NA
DPH3	507.758	-0.0020856	0.0359403	-0.0580297	0.953725	0.981193
GSG2	5.56396	0.00676256	0.116539	0.0580283	0.953726	0.981193
HUS1B	6.97356	0.00947797	0.163911	0.0578238	0.953889	0.98126
MIR1292	1.40972	-0.0126464	0.218735	-0.0578159	0.953895	0.98126
MEP1A	0.707266	0.0184674	0.319707	0.0577636	0.953937	NA
FAM182A	0.738843	0.0180336	0.312464	0.057714	0.953976	NA
FHL5	0.880839	-0.0999846	1.73275	-0.0577027	0.953985	0.981267
LOC102724824	0.0656575	0.111597	1.93453	0.057687	0.953998	NA
GTPBP8	170.132	-0.00213483	0.0370137	-0.0576766	0.954006	0.981267
LOC101927263	0.102726	-0.129291	2.24387	-0.0576197	0.954052	NA
PPIL1	150.323	0.00262684	0.0456605	0.0575298	0.954123	0.981292
TBCEL	458.523	-0.00172115	0.0299259	-0.0575138	0.954136	0.981292
LOC101928733	0.114568	-0.115617	2.01052	-0.0575059	0.954142	NA
C12orf77	0.272074	0.0446643	0.776884	0.0574915	0.954154	NA
RP11-234K24.3	0.161786	-0.103721	1.80687	-0.0574035	0.954224	NA
ATL1	76.5587	0.00397097	0.0692149	0.0573716	0.954249	0.981303
TRIL	0.569108	0.0264356	0.461182	0.0573215	0.954289	NA
FAM157A	192.861	-0.00714283	0.124782	-0.0572424	0.954352	0.981303
NXPH1	0.0754559	-0.171997	3.00844	-0.0571714	0.954409	NA
LOC100506411	2.66077	-0.00845706	0.148018	-0.0571353	0.954437	0.981303
RAB37	1540.32	0.00223862	0.0391851	0.0571293	0.954442	0.981303
LOC101928678	0.0553386	-0.0958155	1.67722	-0.0571274	0.954444	NA
TBC1D9	750.088	-0.00317761	0.0556246	-0.0571261	0.954445	0.981303
LOC100996770	0.0249187	0.221035	3.86986	0.0571172	0.954452	NA
FAM219B	757.418	-0.00149629	0.0262011	-0.0571079	0.954459	0.981303
HTR1E	0.0815081	-0.146972	2.57413	-0.0570957	0.954469	NA
CCKBR	0.273505	-0.0718185	1.25979	-0.0570082	0.954539	NA
LOC101929195	0.0440289	-0.220311	3.86955	-0.0569346	0.954597	NA
LINC00890	0.0858654	0.0781514	1.3736	0.0568955	0.954628	NA
OVOL2	0.134177	-0.11324	1.9913	-0.0568675	0.954651	NA
HIGD1B	0.0914026	-0.156125	2.74816	-0.0568106	0.954696	NA
PNLIPRP3	0.0346347	-0.21935	3.8697	-0.0566841	0.954797	NA
RP11-14D22.5	0.0659946	-0.147529	2.60304	-0.0566757	0.954804	NA
RNLS	34.5088	0.00301483	0.0532655	0.0566002	0.954864	0.981648
LOC101927066	0.139609	0.0500419	0.885335	0.0565231	0.954925	NA
MIR339	0.704062	0.0152163	0.269223	0.0565193	0.954928	NA
PDYN	0.0988156	-0.13486	2.38741	-0.0564882	0.954953	NA
COPA	2761.2	-0.00121088	0.0214527	-0.0564441	0.954988	0.981648
RNVU1-14	178.21	-0.00611852	0.108437	-0.0564248	0.955003	0.981648
EXOSC2	351.145	-0.00208659	0.0369807	-0.0564238	0.955004	0.981648
CNTN5	0.232531	0.0806616	1.43049	0.0563874	0.955033	NA
LOC101928552	0.133371	-0.102164	1.8126	-0.0563632	0.955052	NA
GMNC	0.0556964	-0.189313	3.36157	-0.056317	0.955089	NA
ZNF614	235.551	-0.00216646	0.0385027	-0.0562677	0.955129	0.981714
FLJ12825	0.227018	-0.0480831	0.85486	-0.0562468	0.955145	NA
SGPP1	549.968	-0.00224596	0.0399554	-0.0562117	0.955173	0.981714
MTUS2-AS1	0.177652	-0.0474447	0.845664	-0.0561034	0.955259	NA
SLC6A17	0.47552	-0.0557206	0.993659	-0.0560762	0.955281	NA
MNAT1	165.114	-0.00299456	0.0534526	-0.0560227	0.955324	0.981739
PLA2G7	208.516	-0.00483741	0.0863912	-0.0559943	0.955346	0.981739
S100A7A	0.105374	-0.118427	2.11713	-0.0559376	0.955392	NA
HOXB8	0.152017	-0.110804	1.98194	-0.0559069	0.955416	NA
MYH15	3.96373	0.00899882	0.161019	0.0558868	0.955432	0.981739
LOC101927009	0.500157	-0.0233482	0.417859	-0.0558758	0.955441	NA
C18orf63	0.137082	0.0799801	1.43318	0.0558062	0.955496	NA
LOC146481	0.123211	0.12479	2.23658	0.0557948	0.955505	NA
KCNV2	0.137681	-0.101299	1.81579	-0.0557875	0.955511	NA
CPA2	0.125964	-0.0701121	1.25685	-0.0557841	0.955514	NA
LOC101928754	0.0428305	0.108853	1.95318	0.0557312	0.955556	NA
LILRB3	1836.4	-0.00467957	0.0839912	-0.0557149	0.955569	0.981739
DLX6-AS1	0.134878	-0.131244	2.3559	-0.0557085	0.955574	NA
HEXIM2	55.885	0.00339088	0.0609028	0.0556768	0.955599	0.981739
LINC01158	0.0577735	0.102569	1.84239	0.0556716	0.955603	NA
ANK2	5.61492	-0.0153359	0.275477	-0.0556702	0.955605	0.981739
LOC100505811	0.121999	0.131926	2.37042	0.0556551	0.955617	NA
MIP	0.347688	-0.036754	0.660408	-0.0556534	0.955618	NA
PLA2G4B	6.14041	-0.00783566	0.140845	-0.055633	0.955634	0.981739
C20orf166	0.154033	-0.1107	1.99092	-0.0556022	0.955659	NA
SHOX2	2.49596	0.0115977	0.208634	0.0555887	0.955669	0.981739
MYOM3	0.600048	-0.0541418	0.974601	-0.0555528	0.955698	NA
CST4	0.0637571	-0.169113	3.04461	-0.0555449	0.955704	NA
LOC100132781	0.058253	0.11333	2.04114	0.0555231	0.955722	NA
TPI1	2258.22	-0.0017235	0.0310571	-0.0554945	0.955744	0.981739
LINC00485	0.129914	-0.105566	1.90267	-0.0554829	0.955754	NA
SPOCD1	14.4503	0.00761289	0.137295	0.0554489	0.955781	0.981739
SLC37A2	447.253	-0.00338871	0.0611726	-0.0553959	0.955823	0.981739
HNRNPA2B1	4410.29	-0.00269172	0.048592	-0.0553942	0.955824	0.981739
LBX1-AS1	0.0870187	-0.141895	2.566	-0.0552981	0.955901	NA
LOC102467213	0.0373161	-0.137888	2.49381	-0.055292	0.955906	NA
OR2J2	0.112718	0.105738	1.91319	0.0552676	0.955925	NA
DGCR9	0.0689134	-0.14314	2.59448	-0.0551711	0.956002	NA
ZDHHC1	12.283	-0.00572176	0.10372	-0.0551654	0.956007	0.981774
ATXN7	1382.8	-0.00412545	0.0748304	-0.0551307	0.956034	0.981774
HPDL	3.13537	-0.00800708	0.145259	-0.0551228	0.956041	0.981774
RNF157-AS1	6.46629	-0.00701401	0.127328	-0.055086	0.95607	0.981774
RP5-1120P11.1	0.129247	-0.0599231	1.08789	-0.0550821	0.956073	NA
RP11-115H18.1	0.0967277	-0.0737414	1.33881	-0.0550799	0.956075	NA
TRNAP6	3.41673	-0.00903536	0.164214	-0.0550218	0.956121	0.981774
SYT10	0.140834	0.100108	1.81961	0.0550161	0.956126	NA
HAND2-AS1	0.0424887	-0.209891	3.81527	-0.0550134	0.956128	NA
MIR4525	0.0463617	0.14561	2.64739	0.0550013	0.956137	NA
FER1L6-AS1	0.139673	0.0599835	1.09133	0.0549639	0.956167	NA
CUL2	428.189	-0.00140093	0.0254906	-0.0549586	0.956171	0.981774
FABP7	0.134749	-0.0875723	1.59361	-0.054952	0.956177	NA
LOC100506319	0.113429	0.0647618	1.17901	0.0549289	0.956195	NA
GFRAL	0.0949655	-0.123402	2.24911	-0.0548672	0.956244	NA
OR5K2	0.0337547	0.212	3.86982	0.0547828	0.956312	NA
BAG4	304.078	0.00268253	0.0489813	0.0547665	0.956324	0.981821
LILRB4	95.772	0.0045672	0.0835801	0.0546446	0.956422	0.981821
MEIOB	0.112653	-0.0813545	1.48891	-0.0546404	0.956425	NA
KIAA1407	165.185	-0.00349066	0.063972	-0.0545655	0.956485	0.981821
ACRV1	0.0779928	0.0655865	1.20238	0.0545474	0.956499	NA
MRPS34	365.97	0.00209018	0.0383208	0.0545441	0.956502	0.981821
RPL35A	6620.01	0.00281899	0.0516846	0.0545421	0.956503	0.981821
MIR4768	0.0177302	-0.211042	3.86977	-0.0545362	0.956508	NA
TMEM215	0.203927	0.0983181	1.80382	0.0545054	0.956533	NA
LOC101927772	74.0073	0.00657846	0.120806	0.0544547	0.956573	0.981821
LOC102723609	0.0591037	-0.100319	1.84263	-0.0544436	0.956582	NA
LOC102723405	112.129	0.0052524	0.0964903	0.0544345	0.956589	0.981821
CRCT1	0.0729653	-0.141061	2.59237	-0.0544138	0.956605	NA
NR2F1-AS1	0.347493	-0.0494453	0.909194	-0.0543836	0.95663	NA
LRRC38	0.0806083	-0.10457	1.92415	-0.0543462	0.956659	NA
AC005029.1	0.0871295	-0.104466	1.92314	-0.0543203	0.95668	NA
LHX6	0.363217	-0.0488256	0.900056	-0.0542473	0.956738	NA
LOC100129307	0.0479357	-0.168235	3.10148	-0.0542435	0.956741	NA
ZNF721	720.88	-0.00259959	0.0479349	-0.0542317	0.956751	0.981821
ZNF75A	223.833	0.00253681	0.0467788	0.05423	0.956752	0.981821
USP50	2.40288	0.00873692	0.161281	0.0541719	0.956798	0.981821
TM4SF20	0.0927156	0.0871978	1.61042	0.054146	0.956819	NA
ATXN7L1	177.517	0.00312159	0.0576822	0.0541171	0.956842	0.981821
LCMT2	204.975	0.00267051	0.04935	0.0541137	0.956845	0.981821
RP11-2O17.2	0.0822959	-0.13941	2.57782	-0.0540804	0.956871	NA
IL36B	0.107529	-0.0903004	1.6717	-0.0540171	0.956922	NA
KIAA1549L	0.734077	-0.0358302	0.663579	-0.0539954	0.956939	NA
LOC102724768	0.0392269	0.208652	3.86984	0.0539174	0.957001	NA
MIRLET7A2	0.0179645	-0.208564	3.86975	-0.0538959	0.957018	NA
DCT	2.21954	0.00982151	0.182376	0.0538532	0.957052	0.981882
ARRDC4	352.899	0.00429186	0.0797365	0.0538256	0.957074	0.981882
RP11-266L9.2	0.145727	0.0677337	1.25839	0.0538256	0.957074	NA
LILRA4	73.6916	0.00511322	0.0950954	0.0537693	0.957119	0.981882
RP11-18F14.1	0.242964	-0.0533015	0.991313	-0.0537686	0.95712	NA
YEATS4	214.281	-0.00304915	0.0567092	-0.0537682	0.95712	0.981882
LOC101927108	0.135217	0.0475977	0.885459	0.0537549	0.95713	NA
ISLR2	0.312708	-0.0745078	1.38634	-0.0537443	0.957139	NA
LOC102723360	0.0478765	0.1525	2.83852	0.0537254	0.957154	NA
NTSR2	0.0915044	-0.128655	2.39647	-0.0536851	0.957186	NA
C8orf37	33.4484	-0.00296501	0.055257	-0.0536585	0.957207	0.981882
STC1	1.49803	-0.138603	2.5837	-0.0536453	0.957218	0.981882
LDHAL6B	0.137763	-0.0418844	0.78126	-0.0536113	0.957245	NA
ESRP1	0.279257	-0.0316806	0.591191	-0.0535877	0.957264	NA
LINC00276	0.093371	0.0858712	1.60317	0.0535634	0.957283	NA
LOC100128079	0.0692555	-0.138764	2.59531	-0.0534674	0.95736	NA
OR4F13P	0.0739463	0.138632	2.59292	0.0534654	0.957361	NA
ZNF443	117.497	-0.00237121	0.0444294	-0.0533702	0.957437	0.982054
RP5-1070A16.1	0.0362488	-0.206094	3.86965	-0.0532591	0.957525	NA
WDR7	1009.25	-0.00281498	0.0528869	-0.0532264	0.957552	0.982107
POU3F4	0.0560607	-0.197963	3.72051	-0.0532087	0.957566	NA
C14orf132	29.3094	0.00672073	0.126392	0.0531737	0.957594	0.982107
ZIM2	0.0453766	-0.152312	2.86452	-0.053172	0.957595	NA
LOC101929566	0.629524	0.0166105	0.312466	0.0531594	0.957605	NA
FLJ16171	0.0582266	0.178339	3.355	0.0531562	0.957607	NA
ZNF484	495.581	0.00274996	0.0518221	0.0530653	0.95768	0.982142
ART4	0.520397	-0.0599447	1.12968	-0.0530634	0.957681	NA
SLC35D3	8.7564	0.00769735	0.145434	0.0529266	0.95779	0.982155
PLCXD2	92.42	-0.00319518	0.0603868	-0.0529119	0.957802	0.982155
ANKAR	246.323	0.00273026	0.0516586	0.052852	0.95785	0.982155
KCNA10	0.0561426	-0.177681	3.36198	-0.0528502	0.957851	NA
RP11-554F20.1	1.35322	0.010981	0.208179	0.052748	0.957933	0.98217
LINC00944	47.3448	0.00558883	0.106044	0.0527031	0.957968	0.98217
LOC102724000	0.0360096	-0.18357	3.48521	-0.0526713	0.957994	NA
ZNF485	75.791	-0.00272112	0.0516961	-0.052637	0.958021	0.98217
LOC102546299	0.05098	-0.107777	2.04842	-0.0526147	0.958039	NA
FOXI2	0.330728	-0.0562684	1.07063	-0.0525565	0.958085	NA
PIWIL1	0.187964	-0.103692	1.97539	-0.0524918	0.958137	NA
LOC102724583	7.73481	0.0127704	0.243379	0.0524711	0.958153	0.982232
LOC101929256	0.585855	0.0186299	0.355094	0.0524646	0.958159	NA
CCDC67	0.115533	0.0955698	1.82171	0.0524616	0.958161	NA
RP1-69M21.2	0.102266	-0.11793	2.24817	-0.0524558	0.958166	NA
LOC101928853	0.129447	-0.110144	2.10296	-0.0523754	0.95823	NA
RHOBTB3	255.395	0.00350978	0.0670279	0.052363	0.958239	0.982232
CSN1S1	0.569502	-0.0213636	0.408156	-0.0523418	0.958256	NA
HSP90AB4P	65.2704	-0.00879236	0.16808	-0.0523105	0.958281	0.982232
LOC102724896	0.0478241	0.161862	3.09444	0.0523072	0.958284	NA
GAS2	4.43376	0.00704747	0.134854	0.0522601	0.958321	0.982232
LINC00271	0.761215	-0.0138509	0.26514	-0.05224	0.958337	NA
HEPN1	0.101675	-0.110748	2.12042	-0.0522292	0.958346	NA
LOC101929419	0.0367453	-0.151401	2.90027	-0.0522024	0.958367	NA
NEDD1	789.392	0.00199224	0.0381774	0.0521837	0.958382	0.982232
WDFY2	549.054	-0.0033159	0.0635623	-0.0521678	0.958395	0.982232
GABRA6	0.0697919	-0.11887	2.28089	-0.0521154	0.958437	NA
MIR574	0.424444	-0.0175607	0.337108	-0.0520922	0.958455	NA
MIR1193	0.0298203	-0.14144	2.71762	-0.0520454	0.958492	NA
MIR7110	0.294353	-0.0212618	0.409034	-0.0519805	0.958544	NA
MPO	113.185	0.00676096	0.130072	0.0519785	0.958546	0.982232
PHKA2-AS1	2.99591	-0.00692818	0.133296	-0.0519759	0.958548	0.982232
LINC00261	0.124198	-0.0986175	1.89949	-0.0519178	0.958594	NA
WNT9B	0.346336	0.0374708	0.721928	0.0519038	0.958605	NA
LOC101927712	4.94523	0.00879717	0.1698	0.0518091	0.958681	0.982232
CLIP4	1041.56	-0.0019161	0.0370377	-0.0517338	0.958741	0.982232
ARR3	0.158743	0.0693719	1.34111	0.0517271	0.958746	NA
RP5-977B1.7	7.18404	-0.00478506	0.0925093	-0.0517252	0.958748	0.982232
LOC102723468	0.0391248	0.200161	3.86985	0.0517231	0.958749	NA
RP11-756K15.2	0.0709577	-0.134117	2.59392	-0.0517045	0.958764	NA
PPIC	1.25051	0.0464356	0.899006	0.0516522	0.958806	0.982232
AC011747.4	21.5028	0.00624734	0.121096	0.0515898	0.958856	0.982232
ZNF253	285.919	0.00241189	0.0467582	0.0515822	0.958862	0.982232
C9orf170	0.197736	-0.0886416	1.71851	-0.0515804	0.958863	NA
LOC102723839	4.21266	0.0308645	0.598414	0.0515772	0.958866	0.982232
LOC101927395	0.0619882	-0.090316	1.75229	-0.0515418	0.958894	NA
CRH	0.0751283	-0.116968	2.27078	-0.0515103	0.958919	NA
CCT2	1050.93	-0.00214141	0.0416201	-0.0514512	0.958966	0.982281
FLJ45872	0.113456	0.108597	2.11304	0.0513938	0.959012	NA
MIR377	0.0296528	0.139202	2.71323	0.0513051	0.959082	NA
MROH9	0.163298	0.0889279	1.73353	0.0512986	0.959088	NA
NEDD4L	39.7591	0.00363992	0.0709634	0.0512929	0.959092	0.982357
LOC102723723	0.0242906	0.198464	3.86985	0.0512845	0.959099	NA
GC	0.0726509	0.13289	2.59254	0.0512585	0.95912	NA
LOC102724572	0.031421	-0.198254	3.86973	-0.051232	0.959141	NA
CNTN6	0.163951	0.0732175	1.42953	0.0512179	0.959152	NA
ZNF160	890.084	0.00165306	0.0322779	0.0512136	0.959155	0.982368
C3orf72	0.213483	-0.100463	1.96641	-0.0510895	0.959254	NA
LOC101928190	0.193416	-0.0442611	0.870297	-0.0508574	0.959439	NA
ATP1A1OS	46.1296	0.002872	0.0565084	0.0508242	0.959466	0.982595
MIR320E	5.03254	-0.00692324	0.136271	-0.0508051	0.959481	0.982595
LOC101928801	0.106786	-0.0886462	1.74541	-0.0507882	0.959494	NA
LINC00857	0.129904	-0.0586245	1.15498	-0.0507579	0.959518	NA
SPCS1	228.037	-0.00158018	0.0311848	-0.0506716	0.959587	0.98265
RP11-313C15.1	0.0287291	-0.195946	3.86973	-0.0506355	0.959616	NA
C12orf36	0.0539945	-0.123682	2.45254	-0.05043	0.95978	NA
PPP2R5C	4699.23	0.00148535	0.0294554	0.0504271	0.959782	0.982694
LOC101928399	6.81801	0.00649631	0.128847	0.0504189	0.959789	0.982694
CCK	0.160166	-0.100386	1.99207	-0.0503929	0.959809	NA
DPYS	1.68046	0.0128194	0.254597	0.0503517	0.959842	0.982694
ARHGAP9	2744.7	-0.00324119	0.0644272	-0.0503078	0.959877	0.982694
TAT	0.185654	0.0581926	1.15683	0.0503037	0.95988	NA
ZFP42	0.0847226	-0.138723	2.7588	-0.050284	0.959896	NA
RAB8A	828.752	0.00217522	0.0432842	0.0502543	0.95992	0.982694
CCNT1	1169.53	-0.00107604	0.0214251	-0.0502233	0.959944	0.982694
LOC102724964	0.0331612	-0.125914	2.50782	-0.0502085	0.959956	NA
LINC00273	0.174179	-0.110116	2.1968	-0.0501253	0.960023	NA
LYRM9	63.8802	0.00215998	0.0431167	0.0500961	0.960046	0.982745
B3GAT2	0.198384	0.043938	0.877581	0.0500672	0.960069	NA
C18orf42	0.126651	0.0560589	1.11986	0.0500587	0.960076	NA
LOC102723320	0.0727048	-0.114021	2.27827	-0.0500472	0.960085	NA
SNORD114-17	0.0680893	0.0957597	1.91511	0.0500021	0.960121	NA
PPFIA2	0.601909	0.0581862	1.16431	0.0499749	0.960142	NA
LOC102723338	0.0862056	-0.0838606	1.6813	-0.0498784	0.960219	NA
ST13P4	0.540995	0.0161568	0.324484	0.0497921	0.960288	NA
POM121L12	0.0953509	-0.119046	2.39135	-0.0497819	0.960296	NA
CD180	302.35	0.00402461	0.0809016	0.049747	0.960324	0.982976
LOC441179	0.162203	-0.0790113	1.5925	-0.0496146	0.960429	NA
EVX1	0.206644	-0.0732678	1.47709	-0.0496029	0.960439	NA
NBPF13P	0.211458	-0.0249702	0.504156	-0.0495287	0.960498	NA
MB	0.148336	-0.0543819	1.09804	-0.0495265	0.9605	NA
RP11-406A20.4	0.0761468	-0.119636	2.41688	-0.0495002	0.960521	NA
FAM47B	0.0281928	-0.159605	3.22471	-0.0494943	0.960525	NA
SNORD113-3	0.0939302	0.0545487	1.10237	0.0494832	0.960534	NA
BTG4	0.138051	0.08251	1.66778	0.049473	0.960542	NA
LOC101930476	0.111712	-0.0504877	1.02058	-0.0494697	0.960545	NA
SMEK3P	0.0491381	-0.168011	3.39701	-0.0494584	0.960554	NA
TNFRSF12A	115.097	0.00436476	0.088291	0.049436	0.960572	0.983102
PDILT	0.157032	0.0894103	1.8092	0.0494199	0.960585	NA
DMRT1	0.10084	-0.0994387	2.01276	-0.0494042	0.960597	NA
LOC100128233	1.86682	-0.0133821	0.270953	-0.0493888	0.960609	0.983102
SMA4	92.0613	-0.00373671	0.0756827	-0.0493734	0.960622	0.983102
KCNH7	0.310259	-0.0254655	0.516198	-0.0493328	0.960654	NA
IKZF2	836.924	0.00382519	0.0776896	0.0492368	0.960731	0.983102
KIAA1239	0.165679	-0.0973908	1.9786	-0.0492221	0.960742	NA
SPDYE2	0.115682	-0.0660133	1.34128	-0.0492165	0.960747	NA
SNORA76	39.6208	-0.00426312	0.0866276	-0.049212	0.96075	0.983102
PAAF1	88.0152	-0.00193981	0.0394283	-0.0491985	0.960761	0.983102
OTOL1	0.135994	0.109114	2.21934	0.0491654	0.960788	NA
AC068831.10	1.90411	0.0097197	0.197869	0.0491218	0.960822	0.983111
KRTAP5-5	0.0735021	-0.118876	2.42133	-0.0490956	0.960843	NA
RP11-222A5.1	0.0749325	-0.136484	2.78335	-0.0490358	0.960891	NA
TRHDE-AS1	2.80509	0.00996188	0.203215	0.0490214	0.960902	0.983139
RP11-395L14.3	0.150318	-0.0427501	0.872772	-0.0489819	0.960934	NA
FLAD1	338.79	-0.00150527	0.0307636	-0.0489301	0.960975	0.98316
PTHLH	0.459124	0.0507637	1.03859	0.0488773	0.961017	NA
LTBR	315.29	-0.00301409	0.0617102	-0.0488426	0.961045	0.983178
SERPINB5	0.0647222	-0.111768	2.28899	-0.0488287	0.961056	NA
LOC102723929	0.0816674	-0.0818642	1.67716	-0.0488112	0.96107	NA
TRPA1	0.310841	-0.0570742	1.16946	-0.0488038	0.961076	NA
2024-03-11	0.0791611	-0.0940334	1.92805	-0.0487714	0.961102	NA
CCDC170	169.412	0.0032088	0.0659829	0.0486308	0.961214	0.983297
LOC101927491	0.0440066	0.151365	3.11704	0.0485604	0.96127	NA
GRIA2	0.9789	-0.135896	2.79875	-0.0485561	0.961273	0.983304
MIR4670	0.0210785	0.1879	3.86985	0.0485549	0.961274	NA
SNORD114-12	0.028849	0.14279	2.94129	0.0485466	0.961281	NA
LOC102723893	0.0392323	-0.129858	2.67523	-0.0485408	0.961285	NA
MIR154	0.0357208	-0.106662	2.19785	-0.0485302	0.961294	NA
LOC100652911	0.0551474	-0.187406	3.8695	-0.0484317	0.961372	NA
RPS18P9	37.6702	0.00285807	0.0590299	0.0484174	0.961384	0.983364
LINC00701	0.106068	-0.0845408	1.74862	-0.0483471	0.96144	NA
LRRIQ1	0.0965	-0.102481	2.12481	-0.0482306	0.961532	NA
SLC5A7	0.112129	-0.101833	2.11161	-0.0482253	0.961537	NA
LOC100132174	0.107914	-0.108214	2.24416	-0.0482202	0.961541	NA
LOC100129476	0.0587592	-0.147456	3.06026	-0.0481841	0.96157	NA
MICA	232.974	0.00189139	0.0392685	0.0481655	0.961584	0.983516
LOC102723883	0.0159316	0.18633	3.86986	0.0481491	0.961597	NA
GRID1-AS1	0.0863212	0.143616	2.99007	0.0480311	0.961691	NA
HACE1	272.351	0.00200816	0.0418223	0.0480165	0.961703	0.983584
ECEL1P2	0.15548	0.0765426	1.59585	0.0479636	0.961745	NA
OR2H1	0.0945343	-0.122562	2.55682	-0.0479353	0.961768	NA
RP11-48F14.1	0.126366	-0.095548	1.99576	-0.0478754	0.961816	NA
LINC00603	0.0386339	0.0989538	2.06803	0.0478493	0.961836	NA
DSPP	0.0692494	-0.0975086	2.03819	-0.0478407	0.961843	NA
PDF	16.069	0.0052458	0.109658	0.0478379	0.961845	0.983676
MIR541	0.0239353	-0.156247	3.26666	-0.0478307	0.961851	NA
LINC00460	0.0298936	-0.120671	2.52653	-0.0477616	0.961906	NA
AC108142.1	0.0516828	-0.125862	2.63704	-0.0477284	0.961933	NA
PLCE1-AS1	0.0445087	0.148433	3.11156	0.0477037	0.961952	NA
RNF113B	0.0528373	-0.135308	2.83931	-0.0476554	0.961991	NA
SEMA3B	16.0404	0.00520943	0.10935	0.04764	0.962003	0.983731
TMEM2	3216.53	-0.00222937	0.0467967	-0.0476394	0.962004	0.983731
CHRNA1	0.132481	-0.063733	1.33803	-0.0476318	0.96201	NA
SHANK2-AS3	0.155909	-0.0946241	1.99056	-0.0475365	0.962086	NA
EPHA6	0.252504	-0.093125	1.96126	-0.0474822	0.962129	NA
MIR455	0.0286023	-0.183654	3.86979	-0.0474582	0.962148	NA
LOC101929250	0.029616	0.128763	2.71441	0.0474369	0.962165	NA
DDI1	0.093689	-0.121081	2.55514	-0.0473873	0.962205	NA
FZD10-AS1	0.209127	-0.0933922	1.9717	-0.0473665	0.962221	NA
PPP1R42	0.0706828	-0.0826829	1.74566	-0.0473649	0.962222	NA
C16orf90	0.172875	0.0422313	0.892917	0.0472959	0.962277	NA
LOC101929432	0.124845	0.0367645	0.777553	0.0472823	0.962288	NA
SSTR5-AS1	0.205838	-0.0636947	1.34809	-0.0472483	0.962315	NA
NANOGNB	0.0641449	-0.096307	2.03926	-0.0472265	0.962333	NA
CYP39A1	0.229561	-0.044283	0.93797	-0.0472115	0.962345	NA
ZNF649	236.932	0.00201336	0.0427038	0.0471471	0.962396	0.984077
LOC101928338	0.0239536	-0.182189	3.86977	-0.0470801	0.962449	NA
GABRG1	0.195429	0.0688046	1.46207	0.0470598	0.962466	NA
DCD	0.0625655	-0.143366	3.04727	-0.0470474	0.962475	NA
LOC101928569	0.0313442	0.150063	3.19171	0.0470167	0.9625	NA
OR51E2	0.240568	-0.0328233	0.698166	-0.0470136	0.962502	NA
MIR496	0.0463825	-0.115491	2.45839	-0.0469783	0.962531	NA
LRFN5	0.115938	-0.0854209	1.81834	-0.0469775	0.962531	NA
MIR34A	0.191399	-0.0336535	0.717191	-0.0469241	0.962574	NA
LOC439951	0.645346	0.0156635	0.334041	0.0468911	0.9626	NA
NOL11	794.164	-0.00184139	0.0392736	-0.0468862	0.962604	0.984077
SNORD114-3	0.112065	0.054488	1.16264	0.0468656	0.96262	NA
LOC101927486	0.0649974	-0.107067	2.2854	-0.0468484	0.962634	NA
ST8SIA1	103.305	0.00401195	0.0856458	0.0468435	0.962638	0.984077
LENG9	54.9487	0.00258281	0.055165	0.0468198	0.962657	0.984077
MIR4731	0.0462028	-0.0911539	1.94774	-0.0467998	0.962673	NA
MIR4426	10.6067	-0.00392376	0.0838472	-0.0467966	0.962675	0.984077
LOC102724251	43.1639	0.00454672	0.0971623	0.0467951	0.962677	0.984077
MIR3977	0.0142027	0.180995	3.86986	0.0467704	0.962696	NA
PRKCG	0.465732	-0.0270902	0.579345	-0.04676	0.962704	NA
PILRB	27.3499	0.00521701	0.111583	0.0467545	0.962709	0.984077
RP11-343J18.1	0.132461	-0.0890376	1.90583	-0.0467186	0.962737	NA
LOC101927154	0.0259845	0.18078	3.86984	0.0467151	0.96274	NA
RP11-41O4.2	0.0862811	-0.0942216	2.02186	-0.0466015	0.962831	NA
RPA2	1023.58	0.00182136	0.0391472	0.046526	0.962891	0.984204
RP11-510D19.1	0.0507915	-0.157518	3.38694	-0.0465077	0.962906	NA
LOC102723679	34.3974	0.00653123	0.140557	0.0464667	0.962938	0.984204
PRDM9	0.155758	-0.0774839	1.66778	-0.0464594	0.962944	NA
HRC	0.2604	-0.0450586	0.971232	-0.0463932	0.962997	NA
C14orf39	0.114443	-0.0928627	2.00224	-0.0463794	0.963008	NA
CDR1	0.0180464	0.179336	3.86986	0.0463417	0.963038	NA
LINC01106	0.110819	0.0742616	1.60339	0.0463153	0.963059	NA
RP11-165P7.1	0.126705	0.0713244	1.54102	0.0462838	0.963084	NA
LINC00473	0.0856759	-0.138085	2.98659	-0.0462351	0.963123	NA
SNHG19	47.3353	-0.00286292	0.0619789	-0.0461919	0.963157	0.984375
SNORD115-32	0.0302344	0.147744	3.20456	0.0461043	0.963227	NA
NTM-IT	0.0290492	-0.178157	3.86975	-0.0460383	0.96328	NA
RP11-1C1.4	0.134227	-0.0708389	1.54022	-0.0459928	0.963316	NA
DSG4	0.102842	-0.103313	2.2469	-0.0459804	0.963326	NA
LOC284578	0.059871	-0.120149	2.61435	-0.0459574	0.963344	NA
LOC101927660	0.0942587	-0.0973768	2.12756	-0.0457691	0.963494	NA
RANBP6	1050.32	0.00139221	0.030473	0.0456867	0.96356	0.984683
ABCA5	743.073	0.00323224	0.0707557	0.0456817	0.963564	0.984683
AFP	0.0461642	-0.155486	3.41377	-0.0455466	0.963672	NA
LINC01060	0.0271587	-0.17616	3.86975	-0.0455224	0.963691	NA
MIR376B	0.0523569	0.073255	1.60932	0.0455192	0.963693	NA
TPD52L3	0.0831919	-0.10303	2.2648	-0.045492	0.963715	NA
LOC100288842	23.9839	-0.00271534	0.0597372	-0.0454549	0.963745	0.984814
LOC152586	0.0821146	-0.109353	2.40604	-0.0454492	0.963749	NA
EBF3	0.374285	-0.0530665	1.16819	-0.0454261	0.963768	NA
LOC101054525	0.0787421	-0.117063	2.57928	-0.0453857	0.9638	NA
DMP1	0.0988547	-0.115744	2.55038	-0.045383	0.963802	NA
LOC101927400	0.0932765	-0.0584636	1.29047	-0.045304	0.963865	NA
RP11-526A4.1	0.0566449	0.110921	2.45038	0.0452669	0.963895	NA
OR2L1P	1.92993	-0.00917846	0.202808	-0.0452568	0.963903	0.984877
SYCP1	0.204086	0.0628383	1.38868	0.0452503	0.963908	NA
MIR3125	0.940588	0.0117709	0.260215	0.0452355	0.96392	0.984877
HNRNPCP5	0.0516822	0.104111	2.30316	0.0452034	0.963945	NA
LHX4	1.08998	-0.0213134	0.471734	-0.045181	0.963963	0.984877
C11orf53	0.063945	-0.126786	2.80688	-0.0451699	0.963972	NA
SNORD113-5	0.0425451	0.104695	2.31813	0.0451637	0.963977	NA
FLJ31104	3.85173	-0.00576777	0.127951	-0.045078	0.964045	0.984907
LOC101060254	0.0941109	-0.0624183	1.38488	-0.0450711	0.964051	NA
MIR3617	0.0250905	0.174288	3.86986	0.0450372	0.964078	NA
LOC339593	0.0595661	-0.150449	3.34402	-0.0449904	0.964115	NA
WDR35	286.647	0.0017603	0.0392012	0.0449043	0.964184	0.984995
RTP1	0.124473	-0.0717006	1.6004	-0.0448016	0.964265	NA
USH1G	0.259607	-0.0364487	0.813648	-0.0447966	0.964269	NA
GJA10	0.121356	-0.0853457	1.90588	-0.0447802	0.964283	NA
DLL1	19.3859	-0.00473824	0.105872	-0.0447546	0.964303	0.985063
LOC101927436	0.0742149	0.0958732	2.14343	0.0447289	0.964323	NA
TBX22	0.0887018	0.101057	2.25995	0.0447162	0.964334	NA
MIR329-1	0.0126621	0.172921	3.86986	0.0446841	0.964359	NA
LOC101928284	0.665213	-0.0150157	0.336112	-0.0446746	0.964367	NA
KRTAP13-4	0.016175	-0.17278	3.86979	-0.0446484	0.964388	NA
LOC101928219	0.0405412	0.139715	3.13566	0.0445567	0.964461	NA
AC012507.3	0.170911	-0.0527401	1.18527	-0.0444964	0.964509	NA
LOC101927284	0.0790222	0.123597	2.77794	0.0444923	0.964512	NA
TMEM229A	0.220082	-0.0733023	1.65041	-0.0444146	0.964574	NA
ZNF287	126.202	0.00219331	0.0493859	0.0444118	0.964576	0.985289
NAV2-AS4	0.0603779	-0.163905	3.69481	-0.0443609	0.964617	NA
RP11-208N14.4	0.125524	-0.076968	1.73517	-0.0443575	0.964619	NA
LINC01097	0.132635	-0.0633008	1.42725	-0.0443516	0.964624	NA
AC159540.1-2	2.70684	0.00758641	0.171162	0.0443231	0.964647	0.985307
GRID2	0.177534	0.0797299	1.80043	0.0442837	0.964678	NA
LOC100286906	0.0865352	-0.122293	2.76174	-0.044281	0.96468	NA
LPPR5	0.166272	-0.0763982	1.72813	-0.0442087	0.964738	NA
LINC00970	0.104021	0.0890694	2.01623	0.0441761	0.964764	NA
KCNK3	0.211659	-0.061398	1.39051	-0.0441549	0.964781	NA
BAI3	13.6072	0.00773293	0.17535	0.0440999	0.964825	0.985436
NPSR1	0.0803294	-0.0943186	2.14054	-0.0440629	0.964854	NA
DCAF4L2	0.111561	0.104751	2.37817	0.044047	0.964867	NA
LOC102724208	0.0270901	0.170419	3.86984	0.0440378	0.964874	NA
AGTR1	0.126822	-0.0651566	1.47965	-0.044035	0.964877	NA
FGF23	0.204824	0.0758252	1.72237	0.0440237	0.964886	NA
RP11-17A4.2	0.206147	-0.0364979	0.829583	-0.0439955	0.964908	NA
LINC00547	0.102547	0.0933572	2.1243	0.0439474	0.964946	NA
LINC00536	0.178449	0.0392645	0.89355	0.0439421	0.964951	NA
TUBGCP5	257.729	0.00176555	0.0401989	0.0439204	0.964968	0.985528
IGF2	0.149041	-0.0833825	1.89889	-0.0439112	0.964975	NA
C7orf76	0.241842	0.0237552	0.542383	0.0437978	0.965066	NA
FAHD1	121.544	0.00207545	0.047391	0.0437941	0.965069	0.985533
SNORA84	0.529461	-0.0133466	0.305088	-0.0437466	0.965106	NA
NUP35	169.204	-0.00201114	0.0460163	-0.043705	0.96514	0.985533
LOC101928271	0.0233507	0.15796	3.61594	0.0436845	0.965156	NA
EGR2	21.9253	0.0100761	0.230774	0.0436621	0.965174	0.985533
LOC101927855	0.0397998	-0.136809	3.13887	-0.0435853	0.965235	NA
SNORD116-6	4.54086	0.00544464	0.125044	0.0435416	0.96527	0.985533
LOC100130673	0.0993354	0.054439	1.25193	0.043484	0.965316	NA
TNRC6B	2940.68	-0.00288808	0.0664468	-0.0434646	0.965331	0.985533
LOC102724627	0.0802901	-0.104975	2.41594	-0.0434508	0.965342	NA
DNAJB7	0.126707	0.0530932	1.22205	0.0434462	0.965346	NA
RPL22L1	281.588	0.00225874	0.0520009	0.0434365	0.965354	0.985533
LINC00277	0.308669	-0.0285305	0.657182	-0.0434135	0.965372	NA
LOC100133331	3.35028	-0.0081721	0.18832	-0.0433947	0.965387	0.985533
MAMDC2-AS1	0.964701	0.0136047	0.313558	0.0433881	0.965392	0.985533
RP11-490D19.6	0.0734725	0.0878379	2.02732	0.0433271	0.965441	NA
SPZ1	0.0534847	0.0995632	2.30019	0.0432848	0.965474	NA
TRPC5	0.134506	-0.051197	1.18307	-0.0432747	0.965483	NA
MUC5AC	1.07943	-0.0402442	0.931161	-0.0432194	0.965527	0.985617
LOC257358	11.6849	0.00345391	0.0801426	0.043097	0.965624	0.985623
MIR1200	10.334	0.00780145	0.181094	0.0430796	0.965638	0.985623
CLEC19A	0.243327	-0.051243	1.18968	-0.0430729	0.965643	NA
MIR3117	0.0156471	-0.166653	3.86979	-0.0430652	0.96565	NA
RRAGC	504.373	-0.00171276	0.0398502	-0.04298	0.965717	0.985651
RP11-540D4.3	0.0367425	0.166164	3.86981	0.0429385	0.965751	NA
TXK	881.228	0.00318805	0.0743069	0.0429038	0.965778	0.985659
FMO3	0.310122	-0.0773578	1.80829	-0.0427796	0.965877	NA
SOSTDC1	0.0587338	0.0788882	1.84478	0.0427629	0.965891	NA
LOC101929548	0.29688	-0.0156953	0.36778	-0.0426758	0.96596	NA
SNRK-AS1	24.6907	-0.00396699	0.0930515	-0.0426322	0.965995	0.985827
ASB16	0.225446	-0.0490644	1.15291	-0.0425572	0.966055	NA
UBE2N	826.738	-0.0010998	0.025888	-0.0424829	0.966114	0.985895
SLC27A6	0.717782	0.0150042	0.353849	0.0424028	0.966178	NA
PRKACG	0.091852	-0.0899369	2.12484	-0.0423263	0.966239	NA
LOC440910	0.130182	-0.113979	2.69337	-0.0423183	0.966245	NA
LOC101929427	0.116201	0.0548362	1.29651	0.0422952	0.966263	NA
RP11-756H20.1	0.0528956	0.120161	2.84124	0.0422919	0.966266	NA
DOCK4-AS1	0.109512	-0.060176	1.42475	-0.0422362	0.96631	NA
LOC102724752	0.0852159	-0.101294	2.39939	-0.0422166	0.966326	NA
RP11-579E24.1	0.0740907	0.102221	2.42434	0.0421645	0.966368	NA
EPB41L1	1.77957	-0.0176	0.417643	-0.0421413	0.966386	0.986119
ADAM18	0.0637148	-0.0907884	2.15627	-0.0421044	0.966415	NA
LHFPL3	0.121651	-0.0546691	1.30033	-0.0420423	0.966465	NA
LOC100505912	0.0992655	-0.0526679	1.25305	-0.0420317	0.966473	NA
FABP3	0.75256	0.0459863	1.09684	0.0419261	0.966558	NA
OR8G5	0.0293934	-0.148484	3.54216	-0.0419191	0.966563	NA
SNORD115-45	0.0121896	0.162104	3.86986	0.0418889	0.966587	NA
ZNF799	153.44	-0.0014141	0.0338083	-0.0418272	0.966636	0.986182
RP11-127L20.3	2.63846	0.00955638	0.228519	0.0418188	0.966643	0.986182
CCDC34	16.1628	0.00308819	0.0738769	0.0418018	0.966657	0.986182
PRKRA	283.078	0.00116247	0.0278096	0.041801	0.966657	0.986182
LINC01087	0.093861	-0.0999618	2.3914	-0.0418006	0.966658	NA
LOC101930249	0.0490595	-0.119004	2.8506	-0.0417471	0.9667	NA
LOC101927727	0.161736	0.0325834	0.780586	0.0417422	0.966704	NA
AVPR1B	0.121044	-0.0882809	2.11839	-0.0416736	0.966759	NA
LOC101927098	0.480317	0.0145989	0.351054	0.041586	0.966829	NA
MIR3611	1.5345	-0.00983249	0.236521	-0.0415714	0.96684	0.986304
S100PBP	735.902	-0.00110225	0.0265689	-0.0414866	0.966908	0.986304
TAP2	2586.04	-0.00223159	0.0538624	-0.0414314	0.966952	0.986304
ZSWIM2	0.21482	0.026705	0.645248	0.0413871	0.966987	NA
VLDLR	41.793	-0.00607095	0.147048	-0.0412853	0.967068	0.986304
SNAP25-AS1	0.0586938	-0.126211	3.05897	-0.0412593	0.967089	NA
CDK11B	406.015	0.00205387	0.0498048	0.0412384	0.967106	0.986304
RP11-345L23.1	0.0253533	0.13392	3.24927	0.0412155	0.967124	NA
LOC101928765	0.0460464	-0.128048	3.11024	-0.0411698	0.967161	NA
INO80D	1353.55	0.00303496	0.0738079	0.0411197	0.9672	0.986304
RNU6-16P	1.79191	0.00799716	0.194563	0.0411032	0.967214	0.986304
MIR6732	1.13792	0.00919407	0.223718	0.0410967	0.967219	0.986304
SNORD114-26	0.0410958	0.0847996	2.06349	0.0410952	0.96722	NA
ARHGAP8	0.0319374	-0.103296	2.51418	-0.0410854	0.967228	NA
LOC102723978	0.0386528	0.158972	3.8698	0.0410801	0.967232	NA
CDA	197.475	-0.00427058	0.104013	-0.0410583	0.967249	0.986304
LOC102724731	0.0627303	0.125268	3.05115	0.0410561	0.967251	NA
MIR5704	0.0517057	0.0941691	2.2955	0.0410233	0.967277	NA
GS1-204I12.1	0.0770368	0.0753419	1.83726	0.0410077	0.96729	NA
RP11-542B15.1	0.106696	0.0512157	1.25037	0.0409604	0.967327	NA
KLB	0.52432	0.0166053	0.405845	0.0409153	0.967363	NA
SLC5A12	0.177159	0.0709226	1.73358	0.0409111	0.967367	NA
HMGB3P1	0.0975085	0.0869478	2.12578	0.0409016	0.967374	NA
CKMT2-AS1	62.6631	-0.00248665	0.0608499	-0.0408653	0.967403	0.986359
EGFL8	0.0365212	0.084595	2.07167	0.0408342	0.967428	NA
RAPGEF4-AS1	0.115807	-0.103015	2.52622	-0.0407785	0.967472	NA
LOC645177	1.0315	-0.0162145	0.397841	-0.0407561	0.96749	0.986359
AL109763.2	0.0375499	0.117933	2.89458	0.0407429	0.967501	NA
FAM216B	0.111457	0.0861699	2.11567	0.0407293	0.967512	NA
TRNAC18	0.0625331	0.0678638	1.6665	0.0407224	0.967517	NA
CERS1	0.124013	-0.0563101	1.38319	-0.0407103	0.967527	NA
OTUD7A	14.926	0.00379257	0.0932182	0.0406848	0.967547	0.986359
EID1	1962.65	0.00173254	0.0426183	0.0406525	0.967573	0.986359
C4orf51	0.0961745	0.0865097	2.1287	0.0406396	0.967583	NA
TMEM88B	0.0741579	-0.105078	2.58567	-0.0406385	0.967584	NA
MIR1245A	0.0300063	-0.157028	3.86977	-0.0405781	0.967632	NA
MIR432	0.0243359	-0.121024	2.9851	-0.0405427	0.96766	NA
CPB1	0.0542187	-0.082967	2.04841	-0.0405031	0.967692	NA
HLA-DQA1	773.974	-0.0037524	0.0927907	-0.0404394	0.967743	0.986359
LOC101927277	0.141804	0.0601352	1.48734	0.0404314	0.967749	NA
TBC1D3	0.17931	0.0397759	0.984267	0.0404117	0.967765	NA
APOOL	125.459	0.00170796	0.0422748	0.0404013	0.967773	0.986359
MEG3	8.16912	-0.00921558	0.228345	-0.0403581	0.967808	0.986359
BOD1L2	0.0906456	-0.0738748	1.83128	-0.0403406	0.967822	NA
NUP133	1013.51	0.000901963	0.0223677	0.0403243	0.967835	0.986359
LOC102724567	0.0447811	0.0931951	2.31116	0.0403239	0.967835	NA
PIK3C2G	0.10651	0.0856135	2.12459	0.0402965	0.967857	NA
AC159540.1	8.52888	-0.00459086	0.113974	-0.0402799	0.96787	0.986359
CYTH2	538.522	0.00149441	0.0371707	0.0402042	0.96793	0.986359
KCNK13	19.1909	0.00326904	0.0813273	0.040196	0.967937	0.986359
LOC100130502	0.0562142	-0.092298	2.29655	-0.0401899	0.967942	NA
MIR8082	0.0150674	0.155518	3.86986	0.0401869	0.967944	NA
MUC2	1.00267	-0.0353738	0.880263	-0.0401855	0.967945	0.986359
NALCN-AS1	0.111801	-0.0806301	2.0076	-0.0401625	0.967964	NA
UPK1B	0.107526	-0.0475995	1.18532	-0.0401575	0.967968	NA
DGKI	3.75846	0.00706252	0.175974	0.040134	0.967986	0.986359
ANKRD19P	3.19718	0.00787717	0.196959	0.0399939	0.968098	0.986419
FLJ35282	0.125014	0.0488714	1.22314	0.0399558	0.968128	NA
LINC00698	0.0527182	-0.113343	2.83814	-0.0399358	0.968144	NA
CRISP1	0.0629052	0.121748	3.05123	0.0399013	0.968172	NA
SNORD114-8	0.0185217	0.154325	3.86986	0.0398786	0.96819	NA
CHEK2P2	0.145522	-0.0836635	2.10014	-0.0398371	0.968223	NA
MIR3153	2.14427	0.00694128	0.174271	0.0398303	0.968228	0.986488
RP11-1055B8.3	0.969145	0.0100066	0.251846	0.0397331	0.968306	0.986488
RP11-79E3.3	0.0709467	-0.110853	2.79092	-0.039719	0.968317	NA
RP3-332B22.1	0.0248554	0.142739	3.59537	0.0397007	0.968332	NA
SNORD115-28	0.0437885	0.151082	3.80662	0.0396893	0.968341	NA
RP11-191L9.4	0.0992698	-0.0842703	2.12378	-0.0396793	0.968349	NA
LOC340113	0.0592508	-0.06368	1.60492	-0.0396779	0.96835	NA
OVCH2	0.0578306	-0.111961	2.82313	-0.0396585	0.968365	NA
COX6C	734.422	-0.00222709	0.0561669	-0.0396512	0.968371	0.986488
FLJ37201	12.1972	-0.00489962	0.123625	-0.039633	0.968386	0.986488
MIR4499	0.177284	0.0263954	0.666728	0.0395894	0.96842	NA
KIF3C	118.198	-0.00261511	0.0660701	-0.0395808	0.968427	0.986488
FOLH1B	0.105408	0.107881	2.72861	0.0395371	0.968462	NA
RP11-415D17.4	0.0734338	0.118918	3.01947	0.0393839	0.968584	NA
CMYA5	13.2333	0.00461804	0.117309	0.0393663	0.968598	0.986594
LOC100134391	0.0830265	-0.0720766	1.83142	-0.0393556	0.968607	NA
FANCD2OS	0.0791588	-0.0660422	1.67814	-0.0393545	0.968608	NA
LOC101928958	0.143159	0.0582027	1.47995	0.0393275	0.968629	NA
SNORD116-21	26.881	-0.00387984	0.0987188	-0.0393019	0.96865	0.986594
RALGAPB	1630.26	-0.00158538	0.0403893	-0.0392525	0.968689	0.986594
GAS2L1	49.9757	-0.00378956	0.0967344	-0.0391749	0.968751	0.986603
LOC729739	0.0122362	0.151586	3.86986	0.039171	0.968754	NA
HHLA1	0.109226	-0.0627353	1.60452	-0.0390991	0.968811	NA
VWC2L	0.0801686	0.117148	2.99996	0.0390499	0.968851	NA
TRNAN11	5.8709	0.00588941	0.150875	0.0390351	0.968862	0.986663
CPN1	0.0909134	-0.0788536	2.02115	-0.0390143	0.968879	NA
LOC101928820	0.259256	-0.0183822	0.471941	-0.0389502	0.96893	NA
SBK3	0.135143	-0.0708125	1.81887	-0.0389322	0.968944	NA
RP11-64D24.4	0.200758	-0.0279594	0.719455	-0.038862	0.969	NA
LOC102723448	0.0324459	0.0975762	2.51245	0.0388371	0.96902	NA
LOC100505650	14.8833	-0.00457724	0.118024	-0.0387823	0.969064	0.986751
SLC10A4	1.12153	-0.00972249	0.250786	-0.038768	0.969075	0.986751
B3GALT1	0.179957	-0.0315268	0.813435	-0.0387576	0.969084	NA
HCG17	3.56543	-0.00577629	0.149144	-0.0387295	0.969106	0.986751
IL12A-AS1	0.203884	-0.0308744	0.797182	-0.0387294	0.969106	NA
MIR100	0.0105642	0.149649	3.86986	0.0386705	0.969153	NA
SNORD114-6	0.0772268	0.0528682	1.36737	0.038664	0.969158	NA
GLP2R	0.159784	-0.0644388	1.6674	-0.0386463	0.969172	NA
LOC102723548	0.0376659	0.149477	3.86976	0.038627	0.969188	NA
ANKRD30A	0.167139	0.0402115	1.04183	0.038597	0.969212	NA
SPRNP1	0.205956	-0.0613446	1.58958	-0.0385918	0.969216	NA
MIR380	0.00574032	0.149321	3.86986	0.0385858	0.969221	NA
LY86-AS1	16.1316	-0.00382626	0.0991713	-0.0385824	0.969223	0.986817
SMIM21	0.0323318	0.149167	3.8698	0.0385464	0.969252	NA
FLJ37505	0.100741	-0.053291	1.38579	-0.0384552	0.969325	NA
C12orf57	635.093	-0.00230192	0.05989	-0.0384358	0.96934	0.986882
RGPD4-AS1	0.0388394	0.148665	3.86972	0.0384176	0.969355	NA
SLC17A4	0.120459	-0.0857132	2.2319	-0.0384036	0.969366	NA
MIR924	0.0383324	0.0890489	2.325	0.0383007	0.969448	NA
LOC102724860	0.0927503	-0.0699202	1.82693	-0.0382719	0.969471	NA
LOC102724491	0.00945237	-0.147869	3.86981	-0.038211	0.969519	NA
PMP2	0.0712113	0.0701594	1.83614	0.0382102	0.96952	NA
HCG16	0.121036	-0.0452007	1.18357	-0.0381903	0.969536	NA
RP11-35G9.3	129.492	-0.00151644	0.0397154	-0.0381826	0.969542	0.986963
PDCD4-AS1	80.5009	-0.00290347	0.0761539	-0.0381264	0.969587	0.986963
MUC16	4.27375	-0.00973422	0.256013	-0.0380224	0.96967	0.986963
LOC91450	8.6116	-0.00498324	0.1311	-0.0380109	0.969679	0.986963
LOC100132815	195.97	-0.00255894	0.0673272	-0.0380075	0.969682	0.986963
LOC101929550	0.0772591	0.0918709	2.42076	0.0379512	0.969727	NA
GPR137C	2.65826	-0.00636861	0.16792	-0.0379265	0.969746	0.986963
LOC102724156	0.109475	-0.0692048	1.82495	-0.0379214	0.96975	NA
RFT1	238.924	0.0010339	0.027297	0.037876	0.969787	0.986963
LATS2	349.784	0.00198953	0.0527399	0.0377235	0.969908	0.986986
MARVELD3	0.391884	0.0258845	0.686407	0.0377101	0.969919	NA
PPCDC	388.943	-0.00256079	0.067945	-0.0376892	0.969935	0.986986
RBMX	1914.18	0.00104838	0.0278456	0.0376499	0.969967	0.986986
LINC00706	0.0326093	0.145608	3.86982	0.0376267	0.969985	NA
LOC101927397	0.0150637	0.145487	3.86985	0.037595	0.970011	NA
SATB2-AS1	0.170165	-0.0784363	2.08712	-0.0375811	0.970022	NA
LOC101928964	0.0501485	0.0727775	1.93789	0.0375551	0.970042	NA
TRIM77	0.0371836	0.144918	3.8617	0.0375269	0.970065	NA
MUM1L1	0.055953	-0.105841	2.8305	-0.0373932	0.970172	NA
MIR325	0.00683407	0.144322	3.86986	0.0372938	0.970251	NA
SMR3B	0.0333417	-0.144256	3.8697	-0.0372785	0.970263	NA
SNTN	0.0634754	0.104708	2.81287	0.0372244	0.970306	NA
LOC102724891	0.154224	-0.0440388	1.18462	-0.0371753	0.970345	NA
LOC101928716	0.12472	-0.0940461	2.5303	-0.037168	0.970351	NA
LINC00626	0.0444604	0.141197	3.80025	0.0371547	0.970362	NA
MIR4662A	0.00440803	0.143512	3.86986	0.0370845	0.970418	NA
RFC5	165.702	-0.00105465	0.0284483	-0.0370727	0.970427	0.987387
LOC102724367	0.0439536	-0.12692	3.42512	-0.0370558	0.970441	NA
LOC101927953	0.0968432	-0.101727	2.7458	-0.037048	0.970447	NA
STAT3	3650.07	-0.00235405	0.0636123	-0.0370062	0.97048	0.987387
ZNF771	13.7603	0.00295785	0.0800525	0.0369489	0.970526	0.987387
DSCAM-AS1	0.0678373	-0.103304	2.79639	-0.036942	0.970531	NA
C1orf204	15.5187	-0.00308918	0.0837374	-0.0368913	0.970572	0.987387
LOC101928658	0.117577	0.0567244	1.54213	0.036783	0.970658	NA
MIR2964A	0.227272	-0.0212438	0.577549	-0.0367826	0.970658	NA
LOC101926897	0.0800094	-0.0946975	2.57491	-0.0367771	0.970663	NA
CASC6	0.0697889	0.121628	3.31007	0.0367448	0.970689	NA
LOC101928098	0.0721799	-0.083551	2.27607	-0.0367084	0.970717	NA
C1orf185	0.873252	0.0106304	0.290062	0.0366489	0.970765	0.98753
PRNT	0.0752325	-0.0785948	2.14716	-0.0366041	0.970801	NA
LOC101928618	0.0634899	0.121924	3.33433	0.0365664	0.970831	NA
ATP13A3	1698.65	-0.00116341	0.0318173	-0.0365654	0.970832	0.987545
GRIN2B	0.343276	-0.0303	0.829141	-0.0365439	0.970849	NA
SLC2A2	0.0714823	0.0671365	1.83915	0.0365041	0.97088	NA
LOC102723834	0.10234	0.0505629	1.38593	0.0364831	0.970897	NA
LOC101929482	0.154295	0.0375953	1.03094	0.036467	0.97091	NA
CTSL3P	0.0491773	0.112542	3.09865	0.0363198	0.971027	NA
FMO6P	0.0471746	-0.0744754	2.05466	-0.036247	0.971085	NA
PRKG1-AS1	1.08333	0.00959648	0.26497	0.0362173	0.971109	0.987774
TECRL	0.0750506	0.100843	2.78911	0.036156	0.971158	NA
LOC101927122	0.0560813	-0.102236	2.82972	-0.0361295	0.971179	NA
LINC01116	0.0499033	-0.135473	3.75623	-0.0360661	0.97123	NA
LOC102724837	0.0939523	-0.0920166	2.55532	-0.0360098	0.971275	NA
MIR3182	0.0310611	0.139299	3.86979	0.0359965	0.971285	NA
RP11-513O17.3	0.105415	-0.0724338	2.0177	-0.0358991	0.971363	NA
PDLIM7	328.88	0.00306845	0.0855206	0.0358796	0.971378	0.987871
LOC101929608	0.0662781	-0.138815	3.86945	-0.0358745	0.971382	NA
CRISP2	2.01106	0.00853191	0.237986	0.0358504	0.971402	0.987871
LINC00939	0.0991897	-0.0552492	1.54324	-0.0358008	0.971441	NA
TCEB2	1203.05	-0.00143114	0.0399926	-0.0357851	0.971454	0.987871
MIR4314	0.0708269	-0.0625519	1.74884	-0.0357676	0.971468	NA
MPV17	226.043	-0.00106408	0.029766	-0.0357482	0.971483	0.987871
UBE2U	0.0927817	0.059842	1.67604	0.0357043	0.971518	NA
TUBG2	38.7019	-0.00241589	0.0677448	-0.0356616	0.971552	0.987871
LOC255187	1.40809	-0.0123076	0.345693	-0.0356026	0.971599	0.987871
LOC101927661	0.0353628	0.137745	3.86981	0.0355948	0.971605	NA
LINC00958	12.3811	-0.0167488	0.470735	-0.0355802	0.971617	0.987871
CCAT2	2.92531	0.00631754	0.177609	0.03557	0.971625	0.987871
GPX2	0.315268	-0.0190498	0.535856	-0.0355503	0.971641	NA
RP5-952N6.1	0.0496309	-0.100937	2.84876	-0.0354317	0.971735	NA
DLGAP2	0.94887	-0.0138799	0.391935	-0.0354138	0.97175	0.987929
LINC00310	4.06454	-0.0069388	0.196199	-0.0353662	0.971788	0.987929
COL6A5	0.329425	-0.0234554	0.664135	-0.0353172	0.971827	NA
TRNAI1	0.0322859	0.136474	3.86981	0.0352665	0.971867	NA
LOC102724757	40.9484	0.0038437	0.109194	0.0352008	0.97192	0.98801
MIR561	0.0020212	0.135998	3.86986	0.035143	0.971966	NA
LOC101927708	2.30669	-0.00578123	0.164561	-0.0351311	0.971975	0.988013
KRT26	0.116385	-0.0832584	2.37338	-0.0350801	0.972016	NA
MIMT1	0.041608	-0.120181	3.44185	-0.0349175	0.972145	NA
DIRC1	0.0148352	-0.135057	3.86979	-0.0349004	0.972159	NA
LCE5A	0.101225	-0.0740156	2.12104	-0.034896	0.972163	NA
CCDC172	0.0577318	-0.0908388	2.61714	-0.0347091	0.972312	NA
RP11-488I20.3	0.0900477	-0.0955643	2.75558	-0.0346803	0.972335	NA
MIR654	0.0747362	-0.043121	1.24477	-0.0346417	0.972365	NA
LOC101929090	0.0177233	0.133929	3.86986	0.0346084	0.972392	NA
MIR548H3	0.00468411	0.133636	3.86986	0.0345326	0.972452	NA
LOC102724870	0.0816237	0.112751	3.27076	0.0344725	0.9725	NA
TYRP1	0.0922162	-0.0662145	1.92214	-0.0344484	0.97252	NA
TMEM133	6.31619	-0.00420381	0.122169	-0.0344098	0.97255	0.988526
ALG10	171.498	-0.00133909	0.0389659	-0.0343658	0.972585	0.988526
C13orf35	0.179141	-0.064563	1.8826	-0.0342945	0.972642	NA
LOC102724585	0.0626525	0.126475	3.68965	0.0342782	0.972655	NA
RP11-61J19.3	0.0287114	0.132626	3.86981	0.0342719	0.97266	NA
MIR411	0.0220957	0.132606	3.86986	0.0342663	0.972665	NA
SNORD113-2	0.118477	0.0411089	1.2017	0.0342091	0.97271	NA
LOC102723576	0.00783334	0.132114	3.86985	0.0341392	0.972766	NA
OSTCP1	0.0817477	-0.0597259	1.7504	-0.0341214	0.97278	NA
RIT2	0.0850053	0.102016	2.99053	0.0341128	0.972787	NA
ILDR2	5.89706	0.00503718	0.147703	0.0341034	0.972795	0.988582
UGT2B4	0.0714404	-0.0823583	2.42076	-0.0340216	0.97286	NA
SHMT1	105.333	0.00179835	0.0528724	0.0340129	0.972867	0.988582
TRNAV22	0.0691006	-0.0684196	2.01245	-0.0339981	0.972879	NA
AC000099.1	0.0296035	0.131445	3.86982	0.0339667	0.972904	NA
LOC100507195	26.7086	-0.00357692	0.105322	-0.0339619	0.972907	0.988582
BIRC8	0.0507962	-0.131308	3.86954	-0.0339336	0.97293	NA
POU3F2	0.163076	-0.0586293	1.73007	-0.0338884	0.972966	NA
ANO3	0.132755	0.0589507	1.73996	0.0338804	0.972973	NA
LOC102724598	0.0476027	-0.11497	3.40133	-0.0338015	0.973035	NA
LOC101927561	5.55594	0.00633465	0.187467	0.0337908	0.973044	0.988582
LOC101928718	4.30228	-0.00528138	0.156298	-0.0337904	0.973044	0.988582
LOC641746	0.0891147	0.0811832	2.4026	0.0337898	0.973045	NA
ZNF415	24.7448	0.00454367	0.13454	0.0337718	0.973059	0.988582
GPHB5	0.0421747	-0.0898192	2.66057	-0.0337594	0.973069	NA
LOC102724114	0.0773097	0.087247	2.58456	0.0337571	0.973071	NA
CYP17A1	0.17034	-0.0439254	1.30134	-0.0337541	0.973073	NA
AP3M2	378.654	0.00143978	0.0426733	0.0337396	0.973085	0.988582
CELF2-AS2	0.0557927	0.0884812	2.62628	0.0336907	0.973124	NA
GSC2	0.0817239	-0.0648764	1.92658	-0.0336744	0.973137	NA
TCTEX1D1	6.9546	0.00517392	0.153778	0.0336453	0.97316	0.988582
LOC101928363	0.130361	-0.0307981	0.916014	-0.0336218	0.973179	NA
GRAMD3	63.9401	0.00185055	0.055096	0.0335877	0.973206	0.988582
C17orf77	0.13011	-0.0375241	1.11786	-0.0335678	0.973222	NA
USH2A	0.687419	0.0244017	0.726941	0.0335676	0.973222	NA
LOC101930137	1.40358	0.00799699	0.238262	0.0335639	0.973225	0.988582
MIR603	0.0061507	0.129886	3.86986	0.0335635	0.973225	NA
LINC00320	0.0405258	-0.129608	3.86966	-0.0334935	0.973281	NA
KRT14	0.554147	-0.0627274	1.87305	-0.0334895	0.973284	NA
LOC494141	0.0811332	-0.0861475	2.58348	-0.0333455	0.973399	NA
MIR6748	2.46604	0.00506305	0.151884	0.033335	0.973407	0.988582
ZNF626	282.73	-0.00178666	0.0536469	-0.0333041	0.973432	0.988582
RP4-598G3.1	0.0620632	-0.10153	3.04857	-0.033304	0.973432	NA
DOK6	17.2064	0.00580529	0.174314	0.0333036	0.973432	0.988582
IGFL3	0.0279031	-0.128846	3.86976	-0.0332958	0.973439	NA
QTRTD1	407.319	0.000702169	0.0211276	0.0332347	0.973487	0.988582
RP5-1024G6.5	7.34284	-0.00331605	0.0997787	-0.033234	0.973488	0.988582
RP11-286B14.1	0.048238	0.125407	3.77403	0.033229	0.973492	NA
TBC1D32	205.308	0.00221093	0.0666353	0.0331795	0.973531	0.988582
CSGALNACT1	483.389	-0.00255633	0.0770564	-0.0331749	0.973535	0.988582
SNORD113-7	0.012709	0.128148	3.86985	0.0331144	0.973583	NA
PNLIP	0.0559704	0.0760244	2.29824	0.0330795	0.973611	NA
SETD7	558.748	-0.00162775	0.0492361	-0.0330601	0.973627	0.988611
LOC102724924	0.065733	-0.100608	3.04341	-0.0330575	0.973629	NA
PDX1-AS1	0.0974135	-0.0791184	2.39436	-0.0330437	0.97364	NA
RNVU1-17	0.0417241	0.125841	3.82063	0.0329373	0.973725	NA
POLA1	239.731	0.00159244	0.0483723	0.0329205	0.973738	0.988611
C12orf50	0.190051	0.0247551	0.752278	0.0329069	0.973749	NA
IQUB	5.15134	0.00378703	0.115225	0.0328665	0.973781	0.988611
VANGL1	93.8976	-0.00189989	0.0578403	-0.0328472	0.973796	0.988611
PRICKLE2-AS3	0.192133	-0.0377219	1.1486	-0.0328418	0.973801	NA
TRNAR20	0.19524	0.0182015	0.554896	0.0328017	0.973833	NA
MGC34796	0.0797842	-0.0844972	2.57708	-0.032788	0.973844	NA
KRT1	26.5066	-0.00748947	0.228729	-0.0327439	0.973879	0.988611
CDH18	0.162255	-0.0543607	1.66223	-0.0327035	0.973911	NA
MIR1295B	0.00822408	0.126479	3.86986	0.0326833	0.973927	NA
TMEM212	0.0533413	0.0800647	2.44997	0.0326799	0.97393	NA
UBXN11	333.712	0.00197012	0.0602892	0.0326779	0.973931	0.988611
LOC100507657	0.217297	-0.0613945	1.87935	-0.0326679	0.973939	NA
C1D	181.539	0.00350682	0.107396	0.0326532	0.973951	0.988611
LOC101929396	0.238403	-0.0496446	1.52218	-0.0326141	0.973982	NA
SMIM1	6.30631	0.00364722	0.11184	0.0326109	0.973985	0.988611
LOC102724641	2.08811	0.00666052	0.204735	0.0325324	0.974047	0.988622
LOC101926904	0.00234205	0.125775	3.86986	0.0325013	0.974072	NA
LOC102723793	0.00234205	0.125775	3.86986	0.0325013	0.974072	NA
NELL1	0.163831	0.0614192	1.8921	0.0324609	0.974104	NA
EIF4EBP3	6.09223	0.00340187	0.104851	0.0324447	0.974117	0.988639
CLDN10-AS1	0.0886009	0.0465089	1.4366	0.0323744	0.974173	NA
ANKRD36	1039.12	0.00288982	0.0896106	0.0322486	0.974274	0.988744
LOC102723937	0.0631565	0.0907194	2.81454	0.0322324	0.974287	NA
PPP1R3A	0.11358	0.0818246	2.53872	0.0322307	0.974288	NA
LOC283482	0.110187	-0.0461102	1.43195	-0.032201	0.974312	NA
LOC101927998	0.0519238	-0.108912	3.3836	-0.032188	0.974322	NA
LOC102724672	0.0617304	-0.0734267	2.2836	-0.0321539	0.974349	NA
RP11-506O24.1	0.0640023	0.0735506	2.28813	0.0321445	0.974357	NA
LOC102724411	0.0146798	-0.124305	3.86982	-0.0321216	0.974375	NA
LOC102723642	0.0844139	-0.0412415	1.28405	-0.0321183	0.974378	NA
THEG	0.196084	-0.0556649	1.73357	-0.03211	0.974384	NA
PTPRQ	0.396361	0.0371031	1.15564	0.032106	0.974387	NA
IL2RG	1251.7	-0.00130907	0.0408674	-0.0320321	0.974446	0.988866
TM4SF1-AS1	0.027968	0.075799	2.36834	0.0320051	0.974468	NA
LOC101929384	0.0715358	-0.105443	3.29816	-0.0319703	0.974496	NA
OR8B2	0.0494781	0.12364	3.86961	0.0319515	0.974511	NA
FGF10-AS1	0.0453611	-0.0995454	3.11592	-0.0319474	0.974514	NA
C17orf75	167.16	0.00126374	0.0395706	0.0319362	0.974523	0.988881
LEMD1-AS1	0.198209	-0.0267738	0.839272	-0.0319013	0.974551	NA
BCMO1	0.142367	0.0307765	0.965426	0.0318787	0.974569	NA
FUT9	0.171635	-0.0664377	2.08641	-0.031843	0.974597	NA
TUBB	2260.28	0.00100314	0.0315063	0.0318395	0.9746	0.988881
IQCH-AS1	70.4098	-0.00171035	0.0538323	-0.0317719	0.974654	0.988881
MIR487B	0.0151768	0.119767	3.77301	0.0317432	0.974677	NA
OMP	0.172632	-0.0259354	0.817059	-0.0317423	0.974678	NA
GGH	43.1783	0.0020605	0.0650076	0.0316963	0.974714	0.988881
S100A10	557.695	0.00158396	0.0499918	0.0316844	0.974724	0.988881
LOC101928250	0.0508701	-0.0730157	2.30871	-0.0316261	0.97477	NA
PHOX2A	0.171181	-0.0436172	1.38193	-0.0315626	0.974821	NA
MT1M	0.218799	0.0287605	0.911307	0.0315596	0.974823	NA
THADA	881.814	0.00174024	0.0552302	0.0315089	0.974864	0.988969
ASIC5	0.0804032	-0.0758194	2.41403	-0.0314078	0.974944	NA
IL9	0.1672	-0.0229638	0.731906	-0.0313753	0.97497	NA
SCEL	0.124295	-0.0572027	1.82328	-0.0313735	0.974972	NA
LINC00844	0.0236253	-0.121394	3.86977	-0.0313697	0.974975	NA
LINC00184	0.384315	0.0107754	0.343517	0.031368	0.974976	NA
WFDC8	0.113199	-0.0629219	2.00865	-0.0313254	0.97501	NA
FPGT-TNNI3K	0.0390211	-0.0583234	1.86275	-0.0313104	0.975022	NA
LOC102723760	0.047168	0.0891218	2.85028	0.0312677	0.975056	NA
RPRML	0.246838	0.0292465	0.93641	0.0312326	0.975084	NA
RP11-95P2.1	5.07519	-0.0035793	0.114726	-0.0311987	0.975111	0.98914
TOLLIP	292.023	0.00164065	0.0526426	0.0311658	0.975137	0.98914
AC018464.3	0.0331157	-0.0991021	3.18185	-0.031146	0.975153	NA
DAGLB	409.786	0.000962348	0.0310404	0.0310031	0.975267	0.989205
MIR224	0.00129292	0.1198	3.86986	0.0309573	0.975304	NA
TAF8	606.361	0.00140147	0.045276	0.0309538	0.975306	0.989205
LOC100288814	0.114446	-0.0409628	1.3262	-0.0308873	0.975359	NA
AGR2	0.073353	-0.0397385	1.28814	-0.0308494	0.97539	NA
HSD52	0.0876345	-0.0456263	1.47946	-0.0308399	0.975397	NA
ODF3	0.946383	0.00885804	0.287417	0.0308195	0.975413	0.989205
PON1	0.130057	-0.0334869	1.08668	-0.0308156	0.975417	NA
RP11-154D17.1	1.24395	-0.00767417	0.249244	-0.0307897	0.975437	0.989205
LOC101927229	0.122491	-0.0473731	1.5402	-0.0307578	0.975463	NA
LOC101926916	0.900995	-0.00873908	0.284148	-0.0307554	0.975465	0.989205
LOC101927112	0.08831	-0.0563164	1.83114	-0.0307549	0.975465	NA
EPYC	0.0289973	-0.0988057	3.21811	-0.0307031	0.975506	NA
LOC102723480	0.125394	-0.0331468	1.0799	-0.0306944	0.975513	NA
LINC00371	0.126976	0.0293623	0.958177	0.0306439	0.975553	NA
OTX2-AS1	0.142135	-0.0608875	1.9882	-0.0306244	0.975569	NA
PCDHA9	0.180019	-0.0362809	1.18666	-0.030574	0.975609	NA
LOC102724633	0.259044	-0.0332079	1.08644	-0.0305659	0.975616	NA
NTS	0.0354288	0.0819631	2.6832	0.0305467	0.975631	NA
SNORD127	1.96582	-0.00548078	0.179488	-0.0305357	0.97564	0.989329
LOC100506885	0.0520013	-0.0703573	2.30557	-0.0305162	0.975655	NA
UCN3	0.0613333	0.0794981	2.60543	0.0305125	0.975658	NA
C1orf65	0.118796	-0.053088	1.74235	-0.0304691	0.975693	NA
VTCN1	0.0659691	-0.0853402	2.80143	-0.0304631	0.975698	NA
C8orf4	0.737458	-0.0254154	0.835267	-0.0304278	0.975726	NA
ZNF420	254.963	-0.00126703	0.0416834	-0.0303966	0.975751	0.989386
LOC101928312	0.0400387	-0.104814	3.45333	-0.0303517	0.975787	NA
CD27-AS1	122.327	-0.0013965	0.046048	-0.0303271	0.975806	0.989386
LOC101927877	0.0991755	-0.0723488	2.38849	-0.0302907	0.975835	NA
OR5P3	0.012619	-0.117126	3.8698	-0.0302666	0.975854	NA
KLHDC7B	30.0437	-0.00291455	0.0963845	-0.0302387	0.975877	0.989386
KCNV1	0.160779	-0.054544	1.80476	-0.0302224	0.97589	NA
PCP4L1	0.15585	0.0246581	0.815949	0.0302201	0.975891	NA
LOC102723403	0.0527745	0.0507012	1.67775	0.0302198	0.975892	NA
SMN2	33.3833	0.00420604	0.139265	0.0302016	0.975906	0.989386
RP11-328K4.1	0.098562	0.107038	3.546	0.0301856	0.975919	NA
SV2C	0.581325	-0.0133204	0.441333	-0.0301823	0.975922	NA
LOC101927871	0.0521488	0.0857259	2.84092	0.0301754	0.975927	NA
DEFB132	0.0615986	-0.0789281	2.61565	-0.0301753	0.975927	NA
LOC100506331	2.07762	-0.00682446	0.226576	-0.0301199	0.975971	0.989394
PCAT5	0.143045	-0.046228	1.53735	-0.0300698	0.976011	NA
SMAP2	3984.64	0.00299406	0.0996039	0.0300597	0.976019	0.989394
LOC101928199	0.0651201	-0.078178	2.60572	-0.0300024	0.976065	NA
RP11-109J4.1	0.0710228	-0.0775763	2.59436	-0.0299019	0.976145	NA
PPP2R2D	785.769	0.000947087	0.0316972	0.0298792	0.976163	0.989486
LOC101928405	0.0694927	0.109164	3.65387	0.0298763	0.976166	NA
MIR365A	0.0878551	0.0370169	1.23987	0.0298556	0.976182	NA
LOC102724270	0.00543817	0.115536	3.86985	0.0298554	0.976182	NA
SLC9A2	0.278602	-0.020385	0.684129	-0.029797	0.976229	NA
TXNRD3NB	0.0391735	-0.0582848	1.95866	-0.0297575	0.97626	NA
SPINK13	0.0177092	0.115035	3.86985	0.0297259	0.976286	NA
USHBP1	0.426931	-0.0162553	0.546871	-0.0297241	0.976287	NA
LOC102724157	0.409411	0.0113764	0.382801	0.0297188	0.976291	NA
LOC285762	0.0990478	-0.0329614	1.10951	-0.029708	0.9763	NA
TMPRSS12	0.146343	-0.0342895	1.15621	-0.0296568	0.976341	NA
PCA3	0.245228	0.0212029	0.715271	0.0296432	0.976352	NA
PPIB	2017.72	-0.00104772	0.0353534	-0.0296356	0.976358	0.98963
AC010091.1	0.136702	0.0622766	2.10238	0.0296219	0.976369	NA
SNORD114-18	0.0439037	-0.0608956	2.05871	-0.0295794	0.976402	NA
KRT16P3	0.0826276	-0.0815624	2.76766	-0.0294698	0.97649	NA
MIR30C2	0.00146659	0.113972	3.86986	0.0294512	0.976505	NA
MIR3915	0.00146659	0.113972	3.86986	0.0294512	0.976505	NA
ZFHX4-AS1	0.0824314	-0.0879992	2.99421	-0.0293898	0.976554	NA
IKBKE	519.98	-0.00109108	0.0372639	-0.0292799	0.976641	0.989864
RP1-93I3.1	0.0871062	-0.0450444	1.54145	-0.0292221	0.976687	NA
LOC102724938	0.0615711	0.112869	3.86952	0.0291688	0.97673	NA
AC105053.3	0.752025	0.00933862	0.320504	0.0291373	0.976755	NA
LOC158434	0.089112	-0.0657398	2.25909	-0.0291002	0.976785	NA
LOC101928526	0.0737881	-0.070264	2.41891	-0.0290478	0.976826	NA
GAB2	952.898	-0.00290455	0.100126	-0.0290088	0.976858	0.990029
C11orf94	7.5045	-0.00276329	0.0954705	-0.0289439	0.976909	0.990029
DARC	0.396108	-0.0201503	0.696445	-0.0289331	0.976918	NA
NALCN	0.741254	0.033546	1.16151	0.0288815	0.976959	NA
RP11-317M11.1	0.0819786	-0.0482886	1.67468	-0.0288345	0.976997	NA
RNU105C	0.00782277	-0.111443	3.86982	-0.028798	0.977026	NA
FAM13C	0.559668	0.0405774	1.40905	0.0287977	0.977026	NA
SLC17A2	0.0820155	-0.0651931	2.26877	-0.028735	0.977076	NA
MIR5191	0.0439135	-0.0707561	2.46808	-0.0286685	0.977129	NA
NKIRAS2	198.875	-0.0010942	0.0381817	-0.0286578	0.977138	0.990207
GPR101	0.0223982	-0.0940351	3.28389	-0.0286353	0.977155	NA
LOC286186	0.138936	-0.0569672	1.99053	-0.028619	0.977168	NA
LOC102724756	0.026898	0.110734	3.86985	0.0286147	0.977172	NA
ST8SIA6-AS1	0.619333	0.0094696	0.331007	0.0286085	0.977177	NA
SPACA1	0.078433	-0.0687257	2.41292	-0.0284823	0.977277	NA
ANGPTL3	0.113953	0.0636087	2.23708	0.0284337	0.977316	NA
SPCS3	4241.94	0.000638664	0.0224634	0.0284313	0.977318	0.990286
AP5B1	1827.48	0.00265843	0.0935163	0.0284274	0.977321	0.990286
MIR670HG	0.0607419	-0.0868487	3.05558	-0.028423	0.977325	NA
LINC01070	0.0151793	-0.109903	3.86981	-0.0284	0.977343	NA
QRFPR	0.114354	0.0420964	1.48232	0.0283989	0.977344	NA
LOC441728	0.235025	-0.0405425	1.42778	-0.0283954	0.977347	NA
PDCD5	335.154	-0.00117814	0.0415951	-0.028324	0.977404	0.990316
MIR431	0.0411304	-0.0501386	1.77403	-0.0282625	0.977453	NA
LOC101928415	8.96965	-0.00268552	0.0951117	-0.0282355	0.977474	0.990332
AC087859.1	0.0628425	0.0432682	1.53739	0.0281439	0.977547	NA
LOC101929805	0.101959	-0.0311669	1.10814	-0.0281255	0.977562	NA
HYMAI	36.6991	0.00506402	0.180094	0.0281188	0.977567	0.990332
MIR5699	0.00680542	0.108785	3.86986	0.0281108	0.977574	NA
RP3-323P13.2	0.114987	-0.0593586	2.11423	-0.0280758	0.977602	NA
KCNMB2	0.115615	-0.0450957	1.60665	-0.0280682	0.977608	NA
MGC32805	0.0743732	-0.0780521	2.78344	-0.0280416	0.977629	NA
TRIM52	357.643	-0.000619891	0.0221108	-0.0280356	0.977634	0.990332
MIR3606	0.00810203	-0.108442	3.86982	-0.0280226	0.977644	NA
LOC101928314	0.0680031	-0.0681146	2.43168	-0.0280114	0.977653	NA
ZNF645	0.164143	0.0282099	1.00749	0.0280001	0.977662	NA
ELMO1	1505.8	-0.00207838	0.074267	-0.0279852	0.977674	0.990332
LOC101927053	8.67425	0.00311859	0.111481	0.0279742	0.977683	0.990332
GSTT2	0.00468917	0.108165	3.86985	0.0279506	0.977702	NA
CLVS2	0.154525	-0.0483511	1.73154	-0.0279237	0.977723	NA
BRS3	0.146022	0.0657952	2.35646	0.0279213	0.977725	NA
GABARAPL3	0.156148	-0.0304405	1.09056	-0.0279127	0.977732	NA
LOC102723603	0.0337204	0.0614611	2.20578	0.0278636	0.977771	NA
ZSCAN30	121.736	-0.00106951	0.0384254	-0.0278335	0.977795	0.990335
MIR4729	2.3695	0.00605578	0.21792	0.0277891	0.97783	0.990335
FGB	0.112245	-0.0445606	1.60409	-0.0277794	0.977838	NA
FLII	3763.44	0.00101276	0.0364659	0.0277728	0.977843	0.990335
FLJ25758	0.0464963	-0.0945821	3.41418	-0.0277027	0.977899	NA
PCED1B	134.847	-0.00175284	0.0635363	-0.0275881	0.977991	0.9904
LOC101927313	0.0683658	-0.0716417	2.59715	-0.0275848	0.977993	NA
SNORD46	17.5567	0.00287014	0.104145	0.027559	0.978014	0.9904
TMEM35	0.111308	-0.0615883	2.23633	-0.0275399	0.978029	NA
LINC00330	0.112815	-0.0409001	1.48546	-0.0275336	0.978034	NA
KCTD6	168.632	0.000911848	0.0332322	0.0274387	0.97811	0.990444
OR12D3	0.0507644	-0.0845022	3.09038	-0.0273437	0.978186	NA
RP1	0.127536	-0.0495282	1.81382	-0.027306	0.978216	NA
SHCBP1L	0.14926	-0.0434146	1.59178	-0.0272743	0.978241	NA
LOC101928401	0.0625275	-0.0710573	2.61219	-0.0272022	0.978298	NA
LOC100130207	10.6175	0.00318713	0.117221	0.0271889	0.978309	0.990593
LOC101929560	0.0608022	-0.0828231	3.05041	-0.0271515	0.978339	NA
LUZP4	0.0278173	-0.0966122	3.5591	-0.0271451	0.978344	NA
LOC101927585	0.077693	0.0474774	1.75059	0.0271209	0.978363	NA
ARGFX	0.237486	-0.0372619	1.37688	-0.0270626	0.97841	NA
NDC1	360.278	0.00072167	0.0266977	0.0270312	0.978435	0.990622
RIMBP3	14.816	0.00218494	0.0809321	0.0269972	0.978462	0.990622
LOC100652807	0.0795302	-0.0810587	3.00328	-0.0269901	0.978468	NA
LOC102723522	33.4655	-0.00378391	0.140382	-0.0269543	0.978496	0.990622
MIR381	0.0135828	0.10421	3.86985	0.0269287	0.978517	NA
LINC00313	0.0205087	0.104181	3.86984	0.0269213	0.978522	NA
ADH1C	0.0488301	0.0913038	3.39755	0.0268734	0.978561	NA
SNORD53	6.21029	0.00365835	0.1363	0.0268404	0.978587	0.990661
LOC102724128	0.0884106	0.0801208	2.98651	0.0268275	0.978597	NA
LOC283585	0.0706634	0.0695174	2.59461	0.0267931	0.978625	NA
AQP6	0.337255	0.0272283	1.01689	0.0267761	0.978638	NA
LINC00304	1.39247	-0.00665343	0.249132	-0.0267065	0.978694	0.990687
LOC102724800	0.019122	0.103298	3.86985	0.0266929	0.978705	NA
RP11-572M11.3	0.0962966	0.0567877	2.12798	0.0266862	0.97871	NA
DCPS	194.879	-0.000948527	0.0355578	-0.0266757	0.978718	0.990687
LOC102723318	0.0528572	0.0820715	3.08608	0.0265941	0.978784	NA
MIR614	0.00683565	-0.102686	3.86982	-0.026535	0.978831	NA
LOC100996665	0.0426279	-0.0908463	3.43394	-0.0264554	0.978894	NA
IQCA1P1	0.0796278	-0.0566002	2.14044	-0.0264433	0.978904	NA
AC037193.1	0.0865092	-0.0677226	2.56483	-0.0264043	0.978935	NA
LOC101928469	0.023315	-0.0954016	3.6171	-0.0263752	0.978958	NA
LOC100506675	0.0447699	0.0901972	3.41982	0.0263748	0.978958	NA
KRT24	0.168771	0.0419865	1.59409	0.0263388	0.978987	NA
OR7E156P	0.16847	-0.0419511	1.59291	-0.0263361	0.978989	NA
ADIPOQ-AS1	0.111903	-0.0438242	1.66693	-0.0262903	0.979026	NA
XAGE2	0.137213	0.0272299	1.03697	0.026259	0.979051	NA
LINC00550	0.0580168	0.0880787	3.35863	0.0262246	0.979078	NA
FIGF	0.0154891	-0.101414	3.86979	-0.0262065	0.979093	NA
ISLR	0.421817	-0.0389318	1.48579	-0.0262026	0.979096	NA
RP11-480C22.1	0.0241392	-0.101235	3.8698	-0.0261602	0.97913	NA
LOC101927437	0.085317	-0.0670413	2.5707	-0.026079	0.979194	NA
LINC00551	0.230783	-0.0201487	0.772731	-0.0260747	0.979198	NA
AXDND1	8.95274	-0.00261989	0.100544	-0.0260572	0.979212	0.991087
PDIK1L	290.266	-0.000927022	0.0355897	-0.0260475	0.979219	0.991087
MIR4320	0.0101422	0.100729	3.86985	0.026029	0.979234	NA
MIR4772	17.6929	0.00545029	0.209962	0.0259585	0.97929	0.991106
NPSR1-AS1	0.0933689	0.0417358	1.60828	0.0259505	0.979297	NA
CYP21A2	0.426955	-0.0126075	0.486365	-0.025922	0.97932	NA
KCNU1	0.0872049	-0.0552152	2.13503	-0.0258616	0.979368	NA
LINC00488	0.0719223	0.0670457	2.59303	0.0258562	0.979372	NA
LOC101927341	0.0509054	0.079769	3.09077	0.0258088	0.97941	NA
LINC00583	0.0223364	-0.0996933	3.8698	-0.0257619	0.979447	NA
ROPN1B	0.128425	-0.0333092	1.29408	-0.0257396	0.979465	NA
FDCSP	0.0065571	0.0996044	3.86986	0.0257385	0.979466	NA
LOC101928231	0.0491822	0.0678122	2.63526	0.0257326	0.979471	NA
SLC24A5	0.0657208	0.0554297	2.15633	0.0257056	0.979492	NA
APLP1	0.365967	0.0179371	0.698461	0.0256809	0.979512	NA
RP11-791G22.1	0.0351533	0.0993337	3.86981	0.0256689	0.979521	NA
MIRLET7C	0.0442734	0.052577	2.05729	0.0255565	0.979611	NA
SRP72	960.512	0.000672165	0.0263135	0.0255445	0.979621	0.991386
MIR195	0.0114129	0.0988472	3.86985	0.0255429	0.979622	NA
AC010127.3	0.0822271	-0.0426314	1.67439	-0.0254609	0.979687	NA
LOC101927488	0.208917	-0.0193427	0.760139	-0.0254463	0.979699	NA
RP11-299H22.1	0.0807161	-0.070415	2.76931	-0.0254269	0.979714	NA
LRRTM4	0.269843	0.0143869	0.566465	0.0253978	0.979738	NA
DDX11L10	92.6637	0.00471503	0.186332	0.0253045	0.979812	0.991485
RP11-461F11.3	0.0364097	0.0879757	3.4783	0.0252928	0.979821	NA
LOC101927935	0.0773261	0.0571235	2.25911	0.0252858	0.979827	NA
SYNC	3.55976	0.00531427	0.210181	0.0252842	0.979828	0.991485
LOC339260	0.0181298	0.0976148	3.86985	0.0252244	0.979876	NA
LOC102723541	0.0554047	-0.040485	1.61003	-0.0251456	0.979939	NA
LINC00606	0.0815321	-0.0460285	1.83173	-0.0251284	0.979953	NA
RP11-700N1.1	0.016337	0.0972356	3.86985	0.0251264	0.979954	NA
AHSA1	696.316	-0.000820896	0.0326787	-0.0251202	0.979959	0.991485
ALDH1L1	0.402929	-0.0237741	0.946575	-0.0251159	0.979963	NA
RALYL	0.0942879	-0.0438347	1.74811	-0.0250756	0.979995	NA
ZNF714	301.766	0.00140303	0.0560922	0.0250129	0.980045	0.991485
LOC102723920	0.0121395	-0.0967005	3.86982	-0.0249884	0.980064	NA
ZMAT1	286.901	0.00186582	0.0748025	0.0249433	0.9801	0.991485
ROS1	0.20282	-0.0447025	1.79382	-0.0249203	0.980119	NA
TMEM75	0.067906	0.0482738	1.9379	0.0249104	0.980126	NA
TGFBR2	5379.57	-0.00110496	0.0444509	-0.0248579	0.980168	0.991485
NGDN	435.807	-0.00107459	0.043235	-0.0248546	0.980171	0.991485
LOC102577424	0.0770164	-0.0643538	2.58931	-0.0248536	0.980172	NA
MSS51	90.2893	-0.00219986	0.0885805	-0.0248346	0.980187	0.991485
KCNF1	0.126684	-0.0522359	2.10481	-0.0248174	0.980201	NA
MYT1L-AS1	0.0690153	-0.0904508	3.65201	-0.0247674	0.980241	NA
HTN1	0.0187774	0.0957671	3.86985	0.024747	0.980257	NA
ANKRD20A1	1.24878	0.0073595	0.297641	0.0247261	0.980273	0.991485
MIR578	0.00484637	0.0955717	3.86985	0.0246965	0.980297	NA
DNAH12	12.8534	0.00286907	0.116519	0.0246232	0.980355	0.991485
MIR4433	4.87822	-0.00564808	0.22949	-0.0246115	0.980365	0.991485
WDR86-AS1	56.9109	0.00228809	0.0930766	0.0245828	0.980388	0.991485
HPVC1	0.0377407	0.0711422	2.89834	0.0245459	0.980417	NA
KC6	0.101952	0.0306017	1.24811	0.0245184	0.980439	NA
TRNAS19	6.29054	0.00388102	0.15837	0.024506	0.980449	0.991485
LOC102724479	20.2356	0.00260872	0.106496	0.0244959	0.980457	0.991485
LOC100996760	0.0735897	-0.0496238	2.02948	-0.0244515	0.980492	NA
LINC00445	0.0847142	0.0627717	2.56764	0.0244473	0.980496	NA
RP11-342C23.4	0.0863107	-0.0363278	1.48629	-0.024442	0.9805	NA
LOC102724030	0.0628362	-0.0639019	2.61449	-0.0244414	0.980501	NA
AC003984.1	0.0528163	0.0825646	3.38191	0.0244136	0.980523	NA
HINT1	1391.42	0.00123049	0.0504117	0.0244088	0.980526	0.991502
SLC6A14	0.0747387	0.073421	3.01496	0.0243523	0.980572	NA
STATH	0.0210026	0.0941399	3.86985	0.0243265	0.980592	NA
LOC101926934	0.126413	0.0313387	1.2939	0.0242203	0.980677	NA
TRNAA19	0.0287	0.0658656	2.72042	0.0242116	0.980684	NA
POTEKP	0.0457181	-0.091741	3.7922	-0.024192	0.980699	NA
RP11-15K3.1	0.0345721	0.0702428	2.90937	0.0241436	0.980738	NA
LOC101929614	0.192702	-0.0151582	0.627977	-0.0241382	0.980742	NA
PRUNE2	45.8134	0.00424678	0.176072	0.0241196	0.980757	0.991629
DGKH	141.601	-0.00200783	0.083246	-0.0241192	0.980758	0.991629
AC007405.4	0.302977	-0.010126	0.420545	-0.0240783	0.98079	NA
LOC102724637	0.0220902	0.0929693	3.86984	0.024024	0.980833	NA
AP000345.1	0.0744744	-0.0669279	2.78659	-0.0240178	0.980838	NA
LOC102723483	2.1254	-0.00393172	0.163907	-0.0239875	0.980863	0.991682
PPP3CA	1868.97	-0.00100328	0.0419933	-0.0238915	0.980939	0.991703
SI	0.11239	-0.0455083	1.90813	-0.0238497	0.980972	NA
LOC101929478	0.0639064	-0.0580635	2.4372	-0.0238239	0.980993	NA
TEP1	1427.86	0.00131694	0.0553113	0.0238095	0.981005	0.991703
FAM71C	0.0638872	-0.0579968	2.43699	-0.0237986	0.981013	NA
BVES-AS1	0.0876279	-0.0537446	2.25974	-0.0237835	0.981025	NA
TCEAL6	0.0507496	-0.0418988	1.76207	-0.0237782	0.98103	NA
SLC9A3	0.414969	0.0198458	0.834939	0.0237692	0.981037	NA
LOC101928941	13.931	0.0037166	0.15676	0.0237089	0.981085	0.991703
SNORD114-31	0.030493	-0.0642243	2.71173	-0.0236839	0.981105	NA
IRX3	1.81712	-0.00615882	0.260511	-0.0236413	0.981139	0.991703
CKS1B	59.5519	0.00131376	0.055596	0.0236304	0.981147	0.991703
ACTR3BP2	0.0611467	0.091342	3.86957	0.0236052	0.981168	NA
LOC102724172	0.0364286	-0.0913419	3.86966	-0.0236046	0.981168	NA
MIR921	0.0575945	-0.0379232	1.60683	-0.0236012	0.981171	NA
MIR4447	0.00959095	0.0913104	3.86985	0.0235953	0.981175	NA
IFNA14	0.00208347	0.0912526	3.86986	0.0235804	0.981187	NA
MIR6756	0.00481396	0.0912494	3.86985	0.0235796	0.981188	NA
OPALIN	0.21856	-0.0325393	1.38208	-0.0235437	0.981217	NA
LOC102723513	0.279572	-0.0111193	0.472659	-0.0235251	0.981231	NA
ABHD12B	0.66958	-0.00865967	0.368193	-0.0235194	0.981236	NA
WFDC9	0.0405009	0.0901032	3.8329	0.0235078	0.981245	NA
NEUROD1	0.158815	-0.0465752	1.98578	-0.0234544	0.981288	NA
AMER2	0.307083	-0.0220466	0.940212	-0.0234485	0.981293	NA
NAA11	0.0915469	-0.0499761	2.13157	-0.0234457	0.981295	NA
CTD-2118P12.1	0.0673529	0.056481	2.41486	0.0233889	0.98134	NA
RP11-946L20.4	0.0342919	0.0905006	3.8698	0.0233863	0.981342	NA
AC005358.3	0.0124297	0.0904307	3.86985	0.023368	0.981357	NA
ZNF550	289.214	-0.00107256	0.0459265	-0.0233539	0.981368	0.991873
IFLTD1	0.139374	0.0293786	1.25848	0.0233445	0.981376	NA
G6PC	0.13033	-0.0423471	1.81617	-0.0233167	0.981398	NA
LOC101928849	0.00411624	0.0900324	3.86986	0.0232651	0.981439	NA
LOC102723850	0.00411624	0.0900324	3.86986	0.0232651	0.981439	NA
RP11-489D6.2	0.0559809	0.0568051	2.44327	0.0232496	0.981451	NA
LOC101060017	0.133007	-0.0548454	2.36105	-0.0232292	0.981467	NA
MIR6085	0.0335094	-0.0898515	3.86974	-0.023219	0.981476	NA
AKNAD1	0.116108	0.0370956	1.60011	0.0231831	0.981504	NA
VAMP1	298.716	-0.00119963	0.051807	-0.0231558	0.981526	0.991932
ICAM4	58.7544	0.00205264	0.0886753	0.0231478	0.981532	0.991932
LOC101928427	0.559613	0.00910221	0.394175	0.0230918	0.981577	NA
LINC00608	0.0461774	-0.07876	3.41264	-0.0230789	0.981587	NA
AKAP4	0.0613523	0.0602814	2.6133	0.0230671	0.981597	NA
ASB4	0.152607	0.0290785	1.26069	0.0230656	0.981598	NA
PRR21	0.068831	-0.0599182	2.60056	-0.0230405	0.981618	NA
LRRC3C	0.127296	0.0244055	1.06001	0.0230239	0.981631	NA
LOC101928006	0.0754047	-0.0557344	2.4208	-0.0230232	0.981632	NA
THPO	0.189435	-0.0365223	1.58846	-0.0229923	0.981656	NA
MIR6507	0.0030592	0.08887	3.86986	0.0229647	0.981678	NA
SLIT3	1.89872	0.012123	0.528321	0.0229462	0.981693	0.991973
SLC7A13	0.0452051	0.0656775	2.86525	0.0229221	0.981712	NA
DCAF8	1344.31	-0.000377327	0.0164847	-0.0228895	0.981738	0.991973
PATE3	0.0525772	0.0773047	3.38102	0.0228643	0.981759	NA
HCG18	672.837	0.00158442	0.0693505	0.0228465	0.981773	0.991973
ZNF101	806.272	0.000779387	0.0341344	0.0228329	0.981784	0.991973
CLCA1	0.118624	-0.0364378	1.60042	-0.0227676	0.981836	NA
FLJ22763	0.034775	0.0880381	3.86973	0.0227505	0.981849	NA
LOC101927790	0.0395733	-0.0877285	3.86962	-0.0226711	0.981913	NA
TXNDC8	0.142006	-0.0219708	0.96945	-0.0226631	0.981919	NA
LOC101926961	0.24661	-0.0299858	1.32541	-0.0226238	0.98195	NA
LINC00870	0.151729	0.0245632	1.08788	0.0225789	0.981986	NA
LOC101928519	0.0708464	-0.0484892	2.15039	-0.0225491	0.98201	NA
LOC101927249	0.0882542	0.0480037	2.13268	0.0225087	0.982042	NA
TRNAG16	0.043828	0.041619	1.85233	0.0224685	0.982074	NA
LOC102724210	0.00334584	0.086406	3.86985	0.022328	0.982186	NA
MIR5579	0.207186	0.0142365	0.638351	0.0223019	0.982207	NA
BAALCOS	0.0860737	-0.0318979	1.43118	-0.0222878	0.982218	NA
FAM150A	0.101411	-0.0308108	1.38459	-0.0222526	0.982246	NA
LOC101927734	0.0961796	-0.0425553	1.91634	-0.0222066	0.982283	NA
SACS-AS1	0.0807256	0.0357451	1.60999	0.0222021	0.982287	NA
SMPX	0.00630362	0.0858826	3.86985	0.0221927	0.982294	NA
RP11-3B12.2	0.0814265	-0.0306606	1.38157	-0.0221925	0.982294	NA
HMGN5	10.4467	0.00186721	0.0842332	0.0221672	0.982315	0.99236
SPACA7	0.0560465	-0.085537	3.86949	-0.0221055	0.982364	NA
POLR2I	148.656	0.00107927	0.0489268	0.0220588	0.982401	0.99236
LOC102724064	31.657	0.0024392	0.11078	0.0220184	0.982433	0.99236
ASCL3	0.0693896	-0.0302309	1.37329	-0.0220135	0.982437	NA
RBBP8NL	0.233279	-0.0280818	1.27589	-0.0220096	0.98244	NA
PLGLB2	13.6803	0.00389277	0.176867	0.0220096	0.98244	0.99236
RIBC2	2.03012	0.00435153	0.197826	0.0219967	0.982451	0.99236
ZNF33BP1	3.94474	0.00498483	0.22705	0.0219547	0.982484	0.99236
SLC7A11-AS1	0.121001	-0.0336781	1.53411	-0.0219528	0.982486	NA
EPHA5	0.287312	0.0360804	1.65214	0.0218385	0.982577	NA
MIR8063	0.0131698	0.0843653	3.86985	0.0218007	0.982607	NA
RP11-955H22.3	0.0301099	0.0841774	3.8698	0.0217524	0.982645	NA
DIDO1	1755.19	0.000511794	0.023625	0.0216632	0.982717	0.992496
GPR158-AS1	0.0961779	-0.0554168	2.55827	-0.0216619	0.982718	NA
C1QA	107.718	-0.00302657	0.140046	-0.0216113	0.982758	0.992496
LINC01152	0.132414	0.0255717	1.18384	0.0216007	0.982766	NA
R3HDM4	1233.51	-0.00183549	0.0850326	-0.0215857	0.982778	0.992496
OR5P2	0.0184692	-0.0834704	3.86982	-0.0215696	0.982791	NA
SRRM4	0.425699	-0.0288105	1.34525	-0.0214165	0.982913	NA
SPATA3-AS1	0.183161	0.0228756	1.06937	0.0213917	0.982933	NA
LOC102724484	0.0921739	0.0481896	2.25592	0.0213614	0.982957	NA
RP11-458D21.1	0.517798	0.00675561	0.316486	0.0213457	0.98297	NA
PCGF6	116.609	0.000679829	0.0318862	0.0213205	0.98299	0.992496
MALL	2.54522	-0.00425972	0.200059	-0.0212924	0.983012	0.992496
LOC101929530	0.185129	0.014661	0.688817	0.0212844	0.983019	NA
GYPC	694.881	0.00116908	0.0549393	0.0212794	0.983023	0.992496
LOC440337	0.082045	-0.0588174	2.76598	-0.0212646	0.983035	NA
NR1H4	0.116322	-0.0353281	1.66383	-0.0212331	0.98306	NA
CDC34	568.449	0.00111185	0.0523845	0.0212248	0.983066	0.992496
RP1-27K12.2	0.156101	0.046862	2.20981	0.0212064	0.983081	NA
SNORD112	0.0156255	0.0797286	3.76335	0.0211855	0.983098	NA
FAM9C	2.265	0.00525709	0.248591	0.0211476	0.983128	0.992496
LOC285692	0.107736	-0.0403932	1.91111	-0.021136	0.983137	NA
LOC102723795	3.06713	0.0028961	0.137297	0.0210937	0.983171	0.992496
SNORD114-13	0.0583425	-0.0370237	1.75729	-0.0210686	0.983191	NA
SPATA19	0.109019	0.0423605	2.01081	0.0210664	0.983193	NA
OGG1	164.062	-0.000581123	0.0275986	-0.0210563	0.983201	0.992496
LOC101927320	0.104038	-0.0446671	2.12189	-0.0210506	0.983205	NA
LOC101928092	15.9489	-0.00159102	0.0757778	-0.0209959	0.983249	0.992496
STK39	433.676	-0.00120083	0.0572057	-0.0209914	0.983253	0.992496
IGLL1	0.800965	0.00605501	0.288988	0.0209524	0.983284	NA
LOC101928833	0.0214799	-0.0809146	3.86979	-0.0209093	0.983318	NA
TPPP2	0.0659384	0.04776	2.28596	0.0208928	0.983331	NA
GPR97	942.065	-0.00231596	0.110938	-0.0208763	0.983344	0.992535
REG1P	0.0784621	0.0539214	2.58451	0.0208633	0.983355	NA
MIR3666	0.00135034	0.0807299	3.86985	0.0208612	0.983356	NA
WTAPP1	0.0652175	-0.0448219	2.15322	-0.0208162	0.983392	NA
SARS	1646.28	-0.000654006	0.0314921	-0.0207673	0.983431	0.99257
SDR9C7	0.257036	0.019937	0.961021	0.0207456	0.983449	NA
RP11-626I20.3	0.0947771	0.0332169	1.60237	0.0207299	0.983461	NA
LOC102723577	0.00340765	0.0802065	3.86985	0.020726	0.983464	NA
LINC01186	0.0162418	-0.0776657	3.74806	-0.0207216	0.983468	NA
UBA5	320.851	0.000800404	0.0386982	0.0206832	0.983498	0.992575
LOC102724624	0.0465711	-0.0781364	3.78284	-0.0206555	0.98352	NA
RP4-565E6.1	0.0292094	0.052164	2.52909	0.0206256	0.983544	NA
OR11A1	0.112889	0.0521638	2.53382	0.020587	0.983575	NA
TMEM196	0.117878	0.0358691	1.74383	0.0205691	0.983589	NA
C10orf40	0.0661594	0.0681884	3.32251	0.0205231	0.983626	NA
MIR548F2	0.0235937	0.0794195	3.86985	0.0205226	0.983626	NA
OBFC1	754.941	0.000691293	0.0336987	0.0205139	0.983633	0.992575
POLR2G	528.191	-0.00060276	0.0294114	-0.0204941	0.983649	0.992575
GPR149	0.0937203	-0.0391539	1.91976	-0.0203952	0.983728	NA
UGT2B10	0.0507431	0.0629177	3.08507	0.0203942	0.983729	NA
TAS2R13	20.3253	-0.00388107	0.190341	-0.0203901	0.983732	0.992575
HTN3	0.0137108	0.0788496	3.86985	0.0203753	0.983744	NA
C10orf129	0.154607	0.0187509	0.921107	0.0203569	0.983759	NA
COG2	510.125	-0.00062284	0.0306287	-0.0203351	0.983776	0.992575
MGC34034	0.0961231	-0.0602621	2.96443	-0.0203284	0.983781	NA
FEV	0.19163	-0.0324871	1.59895	-0.0203178	0.98379	NA
RP3-365O12.2	0.0462274	0.078546	3.86957	0.0202984	0.983805	NA
LOC101928898	0.047034	-0.0416616	2.05349	-0.0202882	0.983813	NA
MIR323B	0.0421037	-0.0376945	1.85818	-0.0202857	0.983815	NA
RP11-685M7.3	10.8709	-0.00186236	0.0918881	-0.0202677	0.98383	0.992575
GOLGA8K	7.84	-0.00275225	0.135824	-0.0202633	0.983833	0.992575
PPP4C	1474.9	-0.000974916	0.0482348	-0.0202119	0.983874	0.992575
LINC00620	0.0984141	0.0454711	2.25034	0.0202063	0.983879	NA
PSMC3	622.573	0.000718479	0.0356844	0.0201343	0.983936	0.992575
STX8	337.873	0.000899147	0.0447595	0.0200884	0.983973	0.992575
KCND2	0.176383	0.0233268	1.16188	0.0200768	0.983982	NA
TCN1	165.667	-0.00247908	0.124124	-0.0199727	0.984065	0.992575
GPR82	39.9595	0.00241742	0.121075	0.0199663	0.98407	0.992575
BSPH1	0.0996623	-0.0400943	2.00984	-0.019949	0.984084	NA
FAM188B	0.205228	0.0110229	0.553109	0.0199291	0.9841	NA
SLC5A8	0.138567	-0.0345334	1.73559	-0.0198972	0.984125	NA
LINC00895	0.104766	0.0401046	2.01606	0.0198925	0.984129	NA
IGSF10	4.53769	0.00420567	0.211873	0.01985	0.984163	0.992584
BCHE	0.0948196	0.0379996	1.91729	0.0198194	0.984187	NA
ADSL	678.831	0.000637094	0.0321847	0.0197949	0.984207	0.992584
LINC00966	0.166152	0.0342318	1.73196	0.0197648	0.984231	NA
LOC102723722	4.87904	-0.00260227	0.131714	-0.019757	0.984237	0.992584
LOC102723447	0.0437458	0.0405322	2.05823	0.0196927	0.984288	NA
LINC01105	0.214687	0.0301921	1.53897	0.0196184	0.984348	NA
PATL1	362.045	0.00143039	0.0729719	0.019602	0.984361	0.992655
PCP4	0.0179989	-0.075606	3.86982	-0.0195374	0.984412	NA
AC007392.4	0.0387861	-0.0674714	3.45949	-0.0195033	0.98444	NA
GABRG2	0.0581559	-0.0506844	2.61412	-0.0193887	0.984531	NA
RP11-554D15.1	0.0144612	0.0748926	3.86985	0.0193529	0.98456	NA
FAM217A	0.0861222	-0.0496704	2.56865	-0.0193372	0.984572	NA
SNAR-D	0.0542312	-0.0473121	2.45222	-0.0192936	0.984607	NA
TRNAP2	846.291	-0.00200433	0.103897	-0.0192916	0.984608	0.992851
LOC101928434	6.75739	-0.00189099	0.0983558	-0.019226	0.984661	0.992851
AMBN	0.0789141	-0.0462886	2.41058	-0.0192023	0.98468	NA
SCN7A	1.71597	-0.00491262	0.256683	-0.0191389	0.98473	0.992867
TMPRSS11A	0.0619235	-0.0498828	2.61204	-0.0190972	0.984764	NA
LOC101929187	0.0227924	0.0738618	3.86984	0.0190865	0.984772	NA
TTC27	307.498	0.000715305	0.0375037	0.0190729	0.984783	0.992867
CTCFL	0.37254	-0.0193613	1.02117	-0.0189598	0.984873	NA
ZNF663P	0.0981117	0.0209047	1.10283	0.0189555	0.984877	NA
FOLH1	0.232984	0.0166599	0.881047	0.0189092	0.984914	NA
LOC101927281	0.227336	0.0121451	0.643677	0.0188684	0.984946	NA
MIR4449	2.52993	-0.00350236	0.185694	-0.0188609	0.984952	0.99294
PARP4	2610.05	0.000849051	0.0450403	0.0188509	0.98496	0.99294
PATE1	0.0793262	0.0380939	2.02677	0.0187954	0.985004	NA
C7orf49	311.523	0.000502515	0.0268293	0.0187301	0.985056	0.992983
LOC101928915	0.116424	0.0161627	0.863418	0.0187194	0.985065	NA
RP11-40F8.2	0.103624	0.0163623	0.87573	0.0186842	0.985093	NA
MIR4508	0.052666	-0.0575918	3.08447	-0.0186715	0.985103	NA
RP11-153K16.1	0.0312595	0.0504207	2.70484	0.0186409	0.985128	NA
SPATA31D5P	0.176754	-0.0295692	1.59034	-0.018593	0.985166	NA
LOC101928760	0.0462257	0.0632106	3.40641	0.0185563	0.985195	NA
SERPINB3	0.0267979	-0.0717611	3.86977	-0.018544	0.985205	NA
LINC00838	0.0767674	0.0309946	1.6755	0.0184988	0.985241	NA
PALM2-AKAP2	0.0208913	-0.0673288	3.65338	-0.0184292	0.985296	NA
LOC100506869	0.0341319	0.0712374	3.86979	0.0184086	0.985313	NA
TMEM202	0.0806025	0.0393962	2.14524	0.0183645	0.985348	NA
LOC102724803	0.0451369	0.0709249	3.86961	0.0183287	0.985377	NA
TSPY8	0.0762566	0.0662565	3.62355	0.018285	0.985411	NA
NPIPA7	0.0818745	-0.0233226	1.27686	-0.0182655	0.985427	NA
CDX2	0.201783	-0.0236405	1.29566	-0.018246	0.985443	NA
RP11-435M3.2	0.0867719	0.0436573	2.40436	0.0181576	0.985513	NA
MIR6757	0.0115214	0.0702457	3.86984	0.0181521	0.985518	NA
RSU1P2	0.0905107	-0.0251504	1.38662	-0.0181379	0.985529	NA
ALG11	95.1323	0.000549022	0.0303196	0.0181078	0.985553	0.993408
SPAG6	7.03688	-0.00280684	0.155336	-0.0180695	0.985583	0.993408
LOC730338	0.0509904	-0.0444512	2.46259	-0.0180506	0.985598	NA
RP1-149A16.3	0.102803	0.040193	2.24304	0.017919	0.985703	NA
MIR3193	0.0421324	-0.0390435	2.18244	-0.0178898	0.985727	NA
LOC102723645	0.0749613	0.0360192	2.01679	0.0178597	0.985751	NA
LOC101928120	25.0737	-0.000899344	0.050416	-0.0178385	0.985768	0.99354
MIR5092	0.0543827	-0.0344605	1.93412	-0.0178171	0.985785	NA
LOC101929648	0.0627045	-0.0498507	2.806	-0.0177658	0.985826	NA
GABRB2	1.78689	0.00605124	0.340976	0.0177468	0.985841	0.993561
LOC100996266	0.0238515	0.068497	3.86982	0.0177003	0.985878	NA
LINC00919	0.056323	0.0658798	3.72459	0.0176878	0.985888	NA
SLC25A51P1	0.0697702	0.042962	2.43012	0.017679	0.985895	NA
THRSP	0.077598	0.0322383	1.82987	0.0176178	0.985944	NA
SNORD115-4	0.0214267	-0.0676821	3.8698	-0.0174898	0.986046	NA
RP11-626P14.1	0.0471071	0.0676515	3.86958	0.0174829	0.986051	NA
RP11-143M1.3	0.0764413	0.0336758	1.92917	0.0174561	0.986073	NA
MIR4764	0.0588638	0.0290474	1.67732	0.0173177	0.986183	NA
DKFZP434H168	0.11406	0.0330133	1.90867	0.0172965	0.9862	NA
LOC101927209	0.066495	-0.0266404	1.54254	-0.0172705	0.986221	NA
KANSL2	632.961	0.000419508	0.0242947	0.0172674	0.986223	0.993886
SIX3-AS1	0.0711009	-0.0392953	2.27791	-0.0172506	0.986237	NA
LOC101929654	0.0818163	0.0512731	2.99368	0.0171271	0.986335	NA
LOC101928070	10.5397	-0.00239628	0.139992	-0.0171172	0.986343	0.993886
AMOTL2	0.918083	-0.0122733	0.719273	-0.0170635	0.986386	0.993886
NEGR1-IT1	0.13079	-0.0153425	0.899929	-0.0170486	0.986398	NA
AIMP1	448.158	0.000526968	0.0309206	0.0170426	0.986403	0.993886
LOC102723567	0.0542359	0.0448134	2.62981	0.0170405	0.986404	NA
RP3-473B4.3	0.0250698	0.0659313	3.86984	0.0170372	0.986407	NA
LOC100128006	0.122735	0.0295756	1.73775	0.0170195	0.986421	NA
TRNAM4	0.960712	-0.00461913	0.27181	-0.016994	0.986441	0.993886
ZDHHC8P1	0.196799	-0.0214576	1.26428	-0.0169722	0.986459	NA
FNDC8	0.224955	-0.0145152	0.855908	-0.0169588	0.986469	NA
RTTN	444.98	0.00105911	0.0625032	0.0169449	0.986481	0.993886
SULT1C2P1	0.0592704	0.0414294	2.44674	0.0169325	0.98649	NA
HOXA10-AS	0.389055	-0.00663345	0.392898	-0.0168834	0.98653	NA
LOC340090	0.0674804	-0.043913	2.60487	-0.016858	0.98655	NA
RP11-893F2.6	0.0158008	-0.0651414	3.86983	-0.0168331	0.98657	NA
ODF4	0.0700346	-0.0508081	3.02631	-0.0167888	0.986605	NA
BBOX1	0.112332	0.0321457	1.91529	0.0167837	0.986609	NA
LINC00710	0.0785867	-0.0503087	2.9988	-0.0167763	0.986615	NA
KLF5	78.0044	0.0012104	0.0721597	0.0167739	0.986617	0.99397
SNORD113-6	0.0397748	-0.041393	2.47906	-0.0166971	0.986678	NA
POPDC3	0.129876	-0.0393205	2.36409	-0.0166324	0.98673	NA
RADIL	0.70242	0.00750204	0.451869	0.0166022	0.986754	NA
GLYCAM1	0.0797869	-0.0428478	2.58202	-0.0165947	0.98676	NA
SNORD114-30	0.0530785	0.0356583	2.15217	0.0165686	0.986781	NA
PBX1	63.7378	-0.0016318	0.0986285	-0.0165449	0.9868	0.994032
FLJ41941	0.0780665	-0.0425927	2.57977	-0.0165103	0.986827	NA
SPATS1	0.0839258	0.0333726	2.02196	0.0165051	0.986831	NA
B3GNT6	0.30636	0.0133738	0.813463	0.0164405	0.986883	NA
AC010524.2	1.39454	0.00371574	0.226196	0.0164271	0.986894	0.994032
BRINP3	0.140809	-0.0298019	1.81451	-0.0164242	0.986896	NA
LOC729224	0.209359	0.0114404	0.700342	0.0163354	0.986967	NA
AC011518.1	0.120524	0.0311493	1.90801	0.0163256	0.986975	NA
LOC102724381	0.0500056	-0.0465133	2.84915	-0.0163253	0.986975	NA
RP11-168E14.1	0.0579899	0.0548093	3.35799	0.016322	0.986977	NA
NOX1	0.159111	-0.014679	0.899417	-0.0163206	0.986979	NA
MIR10A	0.00953635	0.063125	3.86984	0.016312	0.986985	NA
VSTM5	0.0285924	-0.0630778	3.86975	-0.0163002	0.986995	NA
LOC102724921	0.0932308	-0.0313057	1.92182	-0.0162896	0.987003	NA
MIR612	565.047	-0.00300105	0.184614	-0.0162558	0.98703	0.994032
NXPE4	0.0691604	-0.0369122	2.27569	-0.0162202	0.987059	NA
AC091969.1	0.0259164	0.0624622	3.86982	0.0161409	0.987122	NA
PDCD6	937.679	0.000540935	0.0335432	0.0161265	0.987133	0.994032
LOC645188	0.00890058	0.0623816	3.86984	0.0161199	0.987139	NA
LOC100507634	4.44741	0.00187346	0.116788	0.0160415	0.987201	0.994032
FAM161B	53.9153	-0.000702518	0.0437969	-0.0160404	0.987202	0.994032
TMEM147	261.141	0.00066445	0.0414478	0.016031	0.98721	0.994032
TMEM191C	7.91042	-0.00167828	0.105003	-0.0159832	0.987248	0.994032
LOC102723780	0.107891	0.0256962	1.60886	0.0159716	0.987257	NA
SSSCA1-AS1	15.9765	0.00108979	0.0682365	0.0159708	0.987258	0.994032
PPM1F	2871.57	0.00104291	0.0653829	0.0159509	0.987274	0.994032
LINC01111	0.0512095	-0.0539041	3.38825	-0.0159091	0.987307	NA
ACAT1	290.227	0.000736976	0.046381	0.0158896	0.987322	0.994032
HLA-DMA	889.182	-0.000825154	0.0520133	-0.0158643	0.987343	0.994032
SNORD114-1	0.216759	0.00976007	0.615301	0.0158623	0.987344	NA
SNORD115-39	0.0356079	0.0613728	3.86979	0.0158595	0.987346	NA
LOC101928761	0.0500889	0.0596599	3.76368	0.0158515	0.987353	NA
SULT2A1	0.0830375	0.043889	2.76906	0.0158498	0.987354	NA
C8orf22	0.0286413	-0.061304	3.86979	-0.0158417	0.987361	NA
LOC102724643	0.0601777	0.0291199	1.84169	0.0158115	0.987385	NA
HBG1	0.101642	-0.0169434	1.07339	-0.0157849	0.987406	NA
CCDC148	7.1426	0.00191328	0.12126	0.0157783	0.987411	0.994032
VAV1	3520.71	0.000656666	0.0416432	0.0157688	0.987419	0.994032
SNORD114-29	0.0264154	0.0561807	3.57097	0.0157326	0.987448	NA
LOC102724054	0.170148	-0.0112013	0.714233	-0.015683	0.987487	NA
SNORD114-24	0.0539349	0.0262793	1.68107	0.0156325	0.987528	NA
C1orf168	0.121135	-0.0312737	2.00075	-0.015631	0.987529	NA
XPNPEP3	173.309	-0.000732654	0.047003	-0.0155874	0.987564	0.994078
TMEM243	512.33	-0.00049894	0.0320281	-0.0155782	0.987571	0.994078
ANKRD20A19P	0.314828	-0.0191042	1.23159	-0.0155118	0.987624	NA
LOC101927835	0.0576835	0.0597906	3.86952	0.0154517	0.987672	NA
RACGAP1P	0.11301	0.0268931	1.74094	0.0154475	0.987675	NA
LOC100507480	0.0190273	0.0597714	3.86985	0.0154454	0.987677	NA
UTS2B	2.87624	0.00282096	0.182805	0.0154315	0.987688	0.994143
RPL13AP17	0.0464391	0.0582649	3.7799	0.0154144	0.987702	NA
ERC2-IT1	0.153722	-0.0359931	2.34106	-0.0153747	0.987733	NA
TMEM52	0.244733	-0.0105699	0.702249	-0.0150515	0.987991	NA
NBPF23P	0.0433477	-0.0468676	3.12503	-0.0149975	0.988034	NA
LOC101927721	0.0870709	-0.0359582	2.40001	-0.0149826	0.988046	NA
ZBED2	1.14172	0.00408761	0.27364	0.0149379	0.988082	0.994486
AMTN	0.0185989	0.0551756	3.69577	0.0149294	0.988089	NA
PTPRZ1	0.509367	-0.0200807	1.35526	-0.0148169	0.988178	NA
LINC01182	0.805845	-0.00394259	0.266408	-0.0147991	0.988192	NA
KIAA1429	968.338	0.000479232	0.0324743	0.0147572	0.988226	0.994578
CASC16	0.0251341	-0.0568937	3.86977	-0.0147021	0.98827	NA
LOC101928437	0.0538758	0.0416383	2.83458	0.0146894	0.98828	NA
SLC17A6	0.0889276	-0.0330223	2.2617	-0.0146006	0.988351	NA
ASZ1	0.0802688	0.0402175	2.7728	0.0145043	0.988428	NA
LOC102467080	1.07093	0.00322791	0.222872	0.0144832	0.988444	0.994744
LOC102724707	0.079688	0.0328789	2.27287	0.0144658	0.988458	NA
LOC100506563	0.016293	-0.055905	3.86982	-0.0144464	0.988474	NA
LOC441052	0.957359	-0.00543331	0.378056	-0.0143717	0.988533	0.994781
KCNJ9	0.444992	0.0128397	0.893661	0.0143675	0.988537	NA
PRAMEF10	0.0585311	-0.0553514	3.86949	-0.0143046	0.988587	NA
CXorf28	0.0182881	-0.0528968	3.70207	-0.0142884	0.9886	NA
MARK2P9	0.00886159	-0.0552686	3.86984	-0.0142819	0.988605	NA
LEF1	925.8	-0.00101807	0.0713366	-0.0142714	0.988613	0.994808
ISPD-AS1	0.0573619	0.0372797	2.61679	0.0142464	0.988633	NA
RP1-293L8.2	0.0903337	-0.0389247	2.74771	-0.0141662	0.988697	NA
PRAMEF4	0.0602657	0.0370753	2.61815	0.0141608	0.988702	NA
PFKFB1	5.35146	0.00156561	0.110651	0.0141491	0.988711	0.994853
FGG	0.0698618	0.0467728	3.31002	0.0141307	0.988726	NA
RP11-1007G5.2	0.684477	0.00461477	0.329218	0.0140174	0.988816	NA
C6orf89	1557.14	-0.000312541	0.0223366	-0.0139923	0.988836	0.994925
RP11-189B4.6	0.02478	-0.0538588	3.8698	-0.0139177	0.988896	NA
MIR218-1	0.00589042	0.0537903	3.86985	0.0138998	0.98891	NA
LOC101929507	0.00561152	0.0536543	3.86985	0.0138647	0.988938	NA
LOC100499194	0.207303	0.0115267	0.832117	0.0138522	0.988948	NA
PGLYRP3	0.128982	-0.0222487	1.60663	-0.0138481	0.988951	NA
TEX36	0.0550396	-0.0425321	3.07429	-0.0138348	0.988962	NA
MIR3622A	0.0118596	-0.0535318	3.86983	-0.0138331	0.988963	NA
CFTR	0.309248	-0.014193	1.02773	-0.0138101	0.988982	NA
RPL29	5903.19	0.00060805	0.0441292	0.0137789	0.989006	0.994935
LOC101928510	0.105675	-0.0291738	2.12085	-0.0137557	0.989025	NA
OR2L2	0.87046	0.00460427	0.335215	0.0137353	0.989041	0.994935
LOC100505878	0.540668	0.00569467	0.415215	0.013715	0.989057	NA
SMIM11	53.537	-0.00108721	0.079413	-0.0136905	0.989077	0.994935
NDUFB10	439.842	-0.000507438	0.0371816	-0.0136476	0.989111	0.994935
LINC00703	0.0432409	-0.0425886	3.12282	-0.0136379	0.989119	NA
ATP6V1H	386.384	0.000316454	0.0232092	0.0136349	0.989121	0.994935
SULT1E1	0.0723646	-0.0448884	3.29932	-0.0136053	0.989145	NA
RP11-622A1.2	0.0599363	0.0332185	2.44218	0.013602	0.989148	NA
REEP2	3.00154	-0.0021839	0.1608	-0.0135815	0.989164	0.994935
CDC20B	0.155793	-0.0181363	1.3367	-0.013568	0.989175	NA
C8orf34	0.227418	-0.0148819	1.09918	-0.0135391	0.989198	NA
MIR133A1	0.0156429	-0.0522066	3.86983	-0.0134907	0.989236	NA
RP11-84O12.4	0.0390279	0.0334831	2.48548	0.0134715	0.989252	NA
AC104654.2	0.100645	-0.0199629	1.48662	-0.0134284	0.989286	NA
LOC101929518	0.00604387	0.0519107	3.86985	0.0134141	0.989297	NA
LINC00707	0.138387	-0.016804	1.25425	-0.0133976	0.989311	NA
MS4A12	0.0481926	-0.0379648	2.84941	-0.0133237	0.98937	NA
LOC101928893	44.5237	-0.00229711	0.172707	-0.0133006	0.989388	0.995108
LOC101928014	0.0513755	-0.0377049	2.84216	-0.0132663	0.989415	NA
TPTE	0.263394	0.0122429	0.92961	0.01317	0.989492	NA
PRAMEF11	0.137901	-0.0307473	2.35207	-0.0130724	0.98957	NA
CCDC135	5.67124	-0.00176405	0.134952	-0.0130717	0.989571	0.995238
LOC102724874	0.00427132	0.0505513	3.86985	0.0130629	0.989578	NA
CLCA4	0.17856	0.0110872	0.850467	0.0130366	0.989599	NA
GPX5	0.0574058	-0.0340509	2.62405	-0.0129764	0.989647	NA
LOC101929514	0.026959	-0.0502075	3.86979	-0.0129742	0.989648	NA
LOC102723540	17.0761	0.000951753	0.0736499	0.0129227	0.989689	0.995262
DICER1-AS1	14.3983	-0.00104715	0.0811206	-0.0129086	0.989701	0.995262
LOC101927842	0.0872153	-0.0309476	2.40374	-0.0128748	0.989728	NA
CFHR5	0.0773146	-0.0463971	3.61892	-0.0128207	0.989771	NA
NRG1-IT1	0.0455756	0.0338043	2.65257	0.012744	0.989832	NA
AC097468.4	0.129457	-0.0220897	1.74239	-0.0126778	0.989885	NA
LOC101929137	0.0640188	0.0221866	1.75032	0.0126757	0.989887	NA
ANGPTL5	0.0653468	-0.027249	2.15414	-0.0126496	0.989907	NA
IMPG1	0.12731	-0.0252922	2.00104	-0.0126396	0.989915	NA
EPHA4	368.203	-0.0007628	0.0604659	-0.0126154	0.989935	0.995444
RP11-451G4.2	0.0532774	-0.0387523	3.08233	-0.0125724	0.989969	NA
RP11-154D6.1	0.13511	-0.0110669	0.883198	-0.0125305	0.990002	NA
EMR3	1451.95	-0.000984585	0.0787252	-0.0125066	0.990021	0.995478
LINC00581	0.0514567	0.0254172	2.05315	0.0123796	0.990123	NA
LOC100506558	0.0251374	0.0478619	3.86985	0.0123679	0.990132	NA
RP11-513O17.2	0.245307	-0.0128184	1.04013	-0.0123238	0.990167	NA
LOC101929131	12.5277	0.00149508	0.121408	0.0123145	0.990175	0.995579
PQLC1	556.2	-0.000626832	0.0512063	-0.0122413	0.990233	0.995585
SLC35F1	0.236534	0.0128239	1.04918	0.0122228	0.990248	NA
ONECUT2	0.37652	0.0130569	1.06826	0.0122225	0.990248	NA
MIR548AH	0.00432891	0.0470641	3.86985	0.0121617	0.990297	NA
SNORD114-19	0.0321702	-0.0355386	2.92456	-0.0121518	0.990305	NA
LOC728613	38.4273	-0.000963899	0.079854	-0.0120708	0.990369	0.995668
LOC101927145	0.0850072	0.0393303	3.26001	0.0120645	0.990374	NA
LINC00290	0.0618188	-0.036871	3.057	-0.0120612	0.990377	NA
LOC646813	0.0428241	-0.0412302	3.43358	-0.0120079	0.990419	NA
LOC102724587	0.0385407	0.0346152	2.89046	0.0119757	0.990445	NA
LOC101927013	0.0149691	-0.04621	3.86983	-0.0119411	0.990473	NA
IAPP	0.0681332	-0.0309739	2.59967	-0.0119146	0.990494	NA
LOC101927711	0.161873	0.0115522	0.971245	0.0118943	0.99051	NA
AC136896.1	0.0460809	0.0459802	3.86957	0.0118825	0.990519	NA
EYA1	0.497054	-0.0053332	0.452787	-0.0117786	0.990602	NA
ANKFN1	0.518992	0.00550898	0.469701	0.0117287	0.990642	NA
FAM66A	2.78504	-0.00222947	0.190363	-0.0117117	0.990656	0.995795
PRKRIR	1587.2	-0.000420533	0.0359571	-0.0116954	0.990669	0.995795
LOC101926894	3.74628	-0.00172672	0.14767	-0.0116931	0.99067	0.995795
REEP3	554.779	-0.000327156	0.0280902	-0.0116466	0.990708	0.995795
RP11-416O18.1	0.340198	-0.0147256	1.26591	-0.0116324	0.990719	NA
UGT1A8	0.0946502	0.0143316	1.23422	0.0116119	0.990735	NA
LOC100506557	0.123486	0.0159484	1.37779	0.0115754	0.990764	NA
LOC101929074	1.55188	0.00230277	0.201026	0.0114551	0.99086	0.995895
MRAP	0.0803593	0.0231891	2.02836	0.0114325	0.990878	NA
TSPY10	0.0744337	0.0442287	3.86947	0.0114302	0.99088	NA
SLC26A10	0.385268	0.0111477	0.975677	0.0114256	0.990884	NA
AFM	0.10391	-0.0228112	2.01048	-0.0113461	0.990947	NA
WBP11P1	0.112967	-0.0287398	2.53407	-0.0113413	0.990951	NA
ZFP69B	32.9894	0.000696771	0.0614385	0.0113409	0.990951	0.995934
LOC101928867	0.0274647	0.0287329	2.53526	0.0113333	0.990958	NA
SPDYE3	0.292869	0.0161091	1.42143	0.011333	0.990958	NA
LINC00906	0.119659	0.025174	2.23329	0.0112722	0.991006	NA
ALG13	674.791	-0.00088697	0.0789546	-0.0112339	0.991037	0.995961
CFHR1	0.0340623	0.0263388	2.34687	0.011223	0.991046	NA
MIR8073	0.00270068	0.0433253	3.86985	0.0111956	0.991067	NA
TXNDC15	605.646	-0.000281775	0.0252158	-0.0111745	0.991084	0.995961
FAM197Y5	0.0375367	0.0351514	3.1542	0.0111443	0.991108	NA
ATP1B4	0.203833	-0.00823513	0.739134	-0.0111416	0.99111	NA
MIR187	0.0199815	-0.0368909	3.31905	-0.0111149	0.991132	NA
MRGBP	303.52	0.000355497	0.0320374	0.0110963	0.991147	0.99597
SPERT	0.555279	-0.00373181	0.337178	-0.0110678	0.991169	NA
MIR4450	0.00630123	0.0428019	3.86985	0.0110603	0.991175	NA
CPA5	8.4526	0.00276785	0.252029	0.0109823	0.991238	0.996008
MIR4705	0.0271256	-0.0278217	2.53867	-0.0109591	0.991256	NA
RP11-532N4.2	0.0507561	0.0368906	3.38753	0.0108901	0.991311	NA
LOC102723938	0.0361396	-0.0420951	3.86972	-0.0108781	0.991321	NA
NXPH2	0.047976	-0.0367635	3.40323	-0.0108025	0.991381	NA
LINC00326	0.0516159	0.0333253	3.08519	0.0108017	0.991382	NA
CETN1	0.0581499	0.0330678	3.06389	0.0107927	0.991389	NA
MIR4735	0.00433415	0.0416394	3.86985	0.01076	0.991415	NA
LPPR1	0.0823914	-0.0321834	2.9947	-0.0107468	0.991425	NA
CNTN1	0.257788	-0.0147999	1.38077	-0.0107186	0.991448	NA
TRY2P	0.0772682	0.017267	1.6112	0.0107168	0.991449	NA
LOC101929534	0.0285839	0.0380315	3.55004	0.010713	0.991452	NA
LOC284412	0.4338	-0.00432243	0.404074	-0.0106971	0.991465	NA
RNU6-30P	0.0254838	0.041373	3.86984	0.0106911	0.99147	NA
AC116035.1	0.15719	-0.0248912	2.34462	-0.0106163	0.99153	NA
FAM106CP	4.28489	-0.00287359	0.271004	-0.0106035	0.99154	0.996259
LOC101926989	0.0280173	0.0409005	3.86981	0.0105691	0.991567	NA
AP000479.1	0.05694	0.0277242	2.62511	0.0105612	0.991574	NA
ADAM2	0.0891178	-0.0253153	2.40053	-0.0105457	0.991586	NA
MLIP-IT1	0.0457641	0.0325867	3.10652	0.0104898	0.991631	NA
ANKIB1	1290.05	0.000230824	0.0220324	0.0104766	0.991641	0.996307
SPDYE2B	0.128321	0.0181937	1.73922	0.0104608	0.991654	NA
SLITRK3	0.182931	-0.0165607	1.58953	-0.0104186	0.991687	NA
MIR944	0.0311084	0.0281304	2.70392	0.0104035	0.991699	NA
LOC101927634	39.7755	-0.000773167	0.0745356	-0.0103731	0.991724	0.996329
PIR-FIGF	0.0154927	-0.0400292	3.86983	-0.0103439	0.991747	NA
LOC102724214	0.0325795	0.0400241	3.8698	0.0103427	0.991748	NA
ABCA12	0.231651	0.0147732	1.42983	0.0103322	0.991756	NA
CCDC144A	134.256	-0.00214673	0.208103	-0.0103157	0.991769	0.996329
RP11-12A2.3	0.110084	-0.00971562	0.946939	-0.01026	0.991814	NA
ITIH2	0.20723	0.0146738	1.4398	0.0101916	0.991868	NA
LOC101926960	0.0520657	0.0344176	3.38291	0.010174	0.991882	NA
GAD2	0.202333	-0.0191052	1.88334	-0.0101443	0.991906	NA
HLA-A	29720.1	-0.000658808	0.0651299	-0.0101153	0.991929	0.99643
LINC00885	0.333675	-0.00536802	0.531028	-0.0101087	0.991935	NA
MIR1296	5.92335	0.00196796	0.195664	0.0100579	0.991975	0.99643
LOC102723570	0.6414	0.0097839	0.975173	0.010033	0.991995	NA
EYA4	0.254319	-0.0119367	1.19293	-0.0100063	0.992016	NA
AC073321.3	0.0758677	-0.0277468	2.78117	-0.00997664	0.99204	NA
HSPB9	0.158056	0.010678	1.07407	0.00994162	0.992068	NA
WFDC10A	0.0329071	-0.0384368	3.86982	-0.00993245	0.992075	NA
LOC100996624	0.0576372	0.0332158	3.35557	0.0098987	0.992102	NA
MIR4633	0.246692	-0.00522998	0.531571	-0.00983873	0.99215	NA
SNORD114-22	0.0153364	0.0370507	3.76787	0.00983335	0.992154	NA
GIF	0.0496515	-0.0257611	2.6388	-0.00976244	0.992211	NA
LOC101928131	0.0801704	-0.0268745	2.77365	-0.00968922	0.992269	NA
KCNE4	0.543339	-0.0103693	1.0703	-0.00968821	0.99227	NA
GOLGA6L1	0.0522484	-0.0326374	3.38341	-0.0096463	0.992303	NA
ARL9	2.66155	0.00164827	0.171078	0.00963459	0.992313	0.996638
FLJ45139	0.0277947	-0.0243787	2.53239	-0.00962675	0.992319	NA
NBPF8	315.907	0.000543328	0.0565191	0.00961317	0.99233	0.996638
AGBL2	32.8036	0.00055471	0.0577929	0.00959825	0.992342	0.996638
LINC00587	0.0767595	0.0345778	3.62342	0.00954286	0.992386	NA
LOC100506489	0.0461453	0.0368363	3.86962	0.00951934	0.992405	NA
BMP5	0.0427248	-0.0326333	3.43092	-0.00951155	0.992411	NA
GPR151	0.0574573	-0.0247485	2.61113	-0.00947808	0.992438	NA
LOC102723511	0.204219	-0.0104518	1.10283	-0.00947731	0.992438	NA
SERPINA1	2120.29	-0.000964625	0.102653	-0.00939694	0.992502	0.996702
LINC00847	189.556	-0.000369472	0.039368	-0.00938507	0.992512	0.996702
LOC101928272	0.0869736	-0.0240707	2.56839	-0.00937188	0.992522	NA
FANCM	282.233	0.000378765	0.0409856	0.00924141	0.992627	0.996763
LOC101060097	0.050308	-0.0312365	3.38949	-0.00921569	0.992647	NA
LOC100506827	0.0498874	-0.0312403	3.39587	-0.0091995	0.99266	NA
FREM2	0.37858	0.0108579	1.18304	0.00917802	0.992677	NA
MMP3	0.0800626	0.0195908	2.14039	0.00915291	0.992697	NA
LOC102724949	0.0166354	0.0351626	3.86983	0.00908635	0.99275	NA
NDST4	0.0321908	0.0228072	2.51536	0.00906721	0.992766	NA
LOC101928176	0.0105634	0.0350485	3.86985	0.00905681	0.992774	NA
GPX6	0.142291	-0.0171391	1.89604	-0.00903938	0.992788	NA
C5orf42	476.938	0.000679162	0.075226	0.00902829	0.992797	0.996763
MIR3189	0.0167012	-0.0348254	3.86983	-0.00899921	0.99282	NA
SMARCD3	263.04	0.000536525	0.0597087	0.00898571	0.992831	0.996763
ZMYM6	619.517	0.000312002	0.0347295	0.00898377	0.992832	0.996763
PARD3B	15.627	-0.00155481	0.175884	-0.00883997	0.992947	0.996763
FGF18	0.493458	0.00350113	0.396712	0.00882537	0.992958	NA
OAZ2	1432.37	0.000530552	0.0605735	0.00875883	0.993012	0.996763
IL1RAPL2	0.0469849	0.0249725	2.85298	0.00875314	0.993016	NA
LINC00558	0.0631077	0.0266604	3.04632	0.00875166	0.993017	NA
RP11-584P21.2	2.60956	0.00156941	0.180091	0.00871456	0.993047	0.996763
LRRC37A3	33.1489	-0.000901064	0.10404	-0.00866075	0.99309	0.996763
LOC102724018	0.130704	-0.00664184	0.768117	-0.0086469	0.993101	NA
LOC101927063	4.01627	0.00131877	0.152559	0.00864435	0.993103	0.996763
TRNAH5	0.0239308	0.0332504	3.86982	0.00859223	0.993144	NA
RTF1	724.371	0.000339642	0.0395417	0.00858945	0.993147	0.996763
OCLN	6.80824	0.00186398	0.217292	0.00857821	0.993156	0.996763
PTCSC3	0.0659738	-0.0219963	2.60387	-0.00844751	0.99326	NA
RP13-143G15.3	0.0507259	0.01829	2.16606	0.0084439	0.993263	NA
RP3-326I13.1	0.0241486	0.03032	3.60281	0.00841565	0.993285	NA
TINAG	0.0529019	-0.0221067	2.6313	-0.00840143	0.993297	NA
LOC101928168	0.0570503	0.0219712	2.62571	0.00836775	0.993324	NA
GABRA3	0.076144	-0.018812	2.27376	-0.00827352	0.993399	NA
ADCYAP1R1	0.405852	-0.00939224	1.14953	-0.00817048	0.993481	NA
MAP3K13	150.396	0.000506507	0.0621201	0.00815368	0.993494	0.997016
MSMO1	238.463	-0.000340835	0.0419259	-0.00812947	0.993514	0.997016
GNG4	0.512043	-0.00365532	0.45015	-0.00812022	0.993521	NA
MIR550A2	0.307819	-0.00368904	0.457776	-0.00805861	0.99357	NA
MIR4523	34.429	0.00101631	0.126326	0.0080451	0.993581	0.99703
LINC01142	0.0678841	0.0183272	2.27861	0.00804316	0.993583	NA
LOC101928583	0.0718445	-0.0208654	2.59429	-0.00804282	0.993583	NA
HBBP1	0.0784994	0.0123693	1.54842	0.00798834	0.993626	NA
DCX	0.141511	0.0176966	2.2208	0.00796856	0.993642	NA
SNORD114-10	0.250707	0.00442442	0.55968	0.00790527	0.993693	NA
LGI1	0.0886975	-0.0217438	2.75844	-0.00788264	0.993711	NA
JUP	47.7494	0.00119355	0.151958	0.00785445	0.993733	0.997084
PIM1	2338.43	-0.000326039	0.0415641	-0.00784423	0.993741	0.997084
SULT1C2	0.251165	-0.0155047	1.98494	-0.00781113	0.993768	NA
FIBCD1	1.09362	0.00263469	0.339745	0.00775491	0.993813	0.997103
GJA8	0.106411	-0.0196583	2.53849	-0.00774411	0.993821	NA
RP11-87E22.2	0.164863	-0.0153591	1.98388	-0.00774194	0.993823	NA
RP11-127O4.3	0.00805091	-0.0296828	3.86984	-0.0076703	0.99388	NA
IQCJ	0.0691007	0.012795	1.66947	0.00766414	0.993885	NA
DIO1	0.354797	-0.00304038	0.400479	-0.00759186	0.993943	NA
NFE2L3	245.839	-0.00049907	0.0658764	-0.00757586	0.993955	0.997167
MIR2682	0.0066556	-0.0292964	3.86984	-0.00757045	0.99396	NA
LRP2	0.728025	0.00607597	0.804647	0.0075511	0.993975	NA
KRT7	3.32872	-0.00138376	0.183482	-0.00754166	0.993983	0.997167
MGC27382	0.0460202	0.016377	2.17812	0.00751888	0.994001	NA
LINC01153	0.0523813	0.0183819	2.45856	0.00747672	0.994034	NA
LOC101929752	0.118481	0.0124704	1.66909	0.00747136	0.994039	NA
LINC01179	0.0411922	-0.0284562	3.82435	-0.00744078	0.994063	NA
CBL	1475.4	0.000702895	0.0947628	0.00741741	0.994082	0.997213
C11orf44	0.0924063	-0.0148604	2.01595	-0.00737141	0.994119	NA
LOC101928458	0.66208	-0.00235549	0.320035	-0.00736009	0.994128	NA
DCAF12	861.801	0.00033791	0.046178	0.00731755	0.994161	0.99724
FAM99B	0.0917174	-0.0175695	2.40245	-0.00731317	0.994165	NA
MIR125B1	0.0088327	-0.0279954	3.86983	-0.00723425	0.994228	NA
RP11-646J21.5	0.0975611	0.00992188	1.37916	0.00719414	0.99426	NA
RP11-110H10.2	0.0940527	-0.0183849	2.55668	-0.00719095	0.994263	NA
SLCO6A1	0.141745	0.00961464	1.34376	0.007155	0.994291	NA
LOC102724201	0.0334211	-0.0273105	3.86973	-0.00705747	0.994369	NA
LOC102723458	21.9178	0.000582283	0.082637	0.00704628	0.994378	0.99732
OIP5-AS1	742.5	-0.000231399	0.032877	-0.00703832	0.994384	0.99732
SKA2	244.301	0.000333202	0.0474784	0.00701797	0.994401	0.99732
ROPN1	0.0365522	-0.0203009	2.89758	-0.00700614	0.99441	NA
AC022311.1	0.0651115	-0.0169685	2.43549	-0.00696717	0.994441	NA
AADAC	0.0235911	-0.0226584	3.26853	-0.00693229	0.994469	NA
MYOCD	0.901472	0.0080849	1.17308	0.00689201	0.994501	0.997367
LOC102724403	0.0360187	0.026596	3.86968	0.00687293	0.994516	NA
BMP15	0.00923725	-0.0265798	3.86984	-0.00686844	0.99452	NA
KCNK2	0.114961	0.0162519	2.37693	0.00683733	0.994545	NA
CFHR4	0.0467009	0.0264013	3.8696	0.00682273	0.994556	NA
POU6F2-AS1	0.0868691	-0.0145571	2.13492	-0.00681857	0.99456	NA
CABP2	0.146578	-0.0159733	2.35213	-0.00679101	0.994582	NA
RP11-569G13.2	0.197655	0.00641728	0.95072	0.00674992	0.994614	NA
LOC101927042	0.0363978	-0.0210439	3.16083	-0.00665772	0.994688	NA
MAGEB10	0.0545952	0.0187706	2.83358	0.00662434	0.994715	NA
KIAA1143	900.368	0.000208842	0.0315638	0.00661652	0.994721	0.997515
KCNS2	0.147114	-0.0138585	2.09761	-0.0066068	0.994729	NA
LINC01114	0.129084	-0.00804457	1.21855	-0.00660174	0.994733	NA
LOC101927513	0.0370679	-0.0254074	3.86249	-0.006578	0.994752	NA
TAL2	0.627586	-0.0018099	0.277403	-0.00652445	0.994794	NA
ERCC6	466.939	-0.000245492	0.0376848	-0.00651434	0.994802	0.997515
MRPL34	242.04	-0.000259896	0.0399385	-0.0065074	0.994808	0.997515
MIR6079	0.428312	0.00237649	0.369434	0.00643279	0.994867	NA
RNF223	0.0939115	-0.0136635	2.12989	-0.00641513	0.994882	NA
ATCAY	0.323497	-0.00815837	1.27735	-0.00638695	0.994904	NA
GLRA2	0.199476	-0.00506051	0.803031	-0.00630176	0.994972	NA
MAPRE2	1110.41	0.000195734	0.0311604	0.0062815	0.994988	0.99762
LOC102723436	1.82365	-0.00144413	0.231285	-0.00624397	0.995018	0.99762
HCN4	0.505417	-0.00682503	1.09579	-0.00622843	0.99503	NA
DLX6	0.112428	-0.0156609	2.53041	-0.00618908	0.995062	NA
RP5-898J17.1	0.0518919	-0.0209132	3.38601	-0.00617637	0.995072	NA
MIR4251	0.00588265	0.0238631	3.86985	0.00616642	0.99508	NA
SMIM14	498.56	-0.000234144	0.0381366	-0.00613963	0.995101	0.99765
GABRP	0.0980536	0.0122737	2.01016	0.0061058	0.995128	NA
AC011343.1	0.149612	-0.0121098	1.98842	-0.00609017	0.995141	NA
ELAVL2	0.198249	-0.00970157	1.59315	-0.00608954	0.995141	NA
BANCR	0.0194824	-0.0235248	3.8698	-0.00607906	0.99515	NA
LOC101926940	0.0217437	-0.0234926	3.8698	-0.00607074	0.995156	NA
RP6-191P20.4	0.0573726	-0.0203351	3.35654	-0.00605835	0.995166	NA
MIR1273A	0.00915897	0.0233633	3.86985	0.00603727	0.995183	NA
LOC101927582	0.183084	-0.00422094	0.703876	-0.00599671	0.995215	NA
TRDMT1	359.894	-0.000438885	0.0742612	-0.00591001	0.995285	0.997703
LINC00588	0.089184	-0.0107924	1.83431	-0.00588361	0.995306	NA
LOC102723778	0.0236912	0.022662	3.86982	0.00585609	0.995328	NA
LINC00881	3.86499	0.000877148	0.150068	0.005845	0.995336	0.997703
MYH1	0.188719	-0.00967398	1.65886	-0.0058317	0.995347	NA
LOC146880	952.543	0.000316715	0.0544701	0.00581447	0.995361	0.997703
CCL28	33.3576	0.00033875	0.0583375	0.00580673	0.995367	0.997703
CAPN6	0.11248	-0.0107948	1.91	-0.00565172	0.995491	NA
HSPB2-C11orf52	0.00456394	0.021868	3.86985	0.00565086	0.995491	NA
TUSC7	0.113857	-0.0152579	2.7132	-0.00562358	0.995513	NA
CYP4Z1	0.0648429	-0.0119579	2.15861	-0.00553966	0.99558	NA
LINC01192	0.0820542	-0.0117286	2.14006	-0.00548049	0.995627	NA
TIMM21	124.785	-0.000230967	0.0423709	-0.00545108	0.995651	0.997891
LOC102723350	0.111269	-0.00840842	1.54257	-0.00545093	0.995651	NA
TTC7B	72.5347	0.000406315	0.075067	0.00541269	0.995681	0.997891
LOC101927496	0.0367659	-0.0208809	3.86726	-0.00539942	0.995692	NA
LOC284825	0.0181672	0.0208034	3.86984	0.00537578	0.995711	NA
RPL23AP7	155.733	0.000668648	0.124468	0.00537204	0.995714	0.997891
AQP4	0.116136	0.0117866	2.23631	0.00527056	0.995795	NA
NUDCD2	173.784	0.000217783	0.0413549	0.0052662	0.995798	0.997923
MIR3170	0.00665801	0.0203181	3.86985	0.00525036	0.995811	NA
LOC101929681	0.0356852	-0.0200089	3.86966	-0.00517071	0.995874	NA
RP11-3B12.3	0.0845123	0.0093989	1.83408	0.00512458	0.995911	NA
LINC01012	14.0898	-0.000438419	0.0857874	-0.00511054	0.995922	0.997994
FAM180A	0.513815	0.00910059	1.79167	0.00507938	0.995947	NA
LOC101930109	0.0197478	0.0195827	3.86984	0.00506034	0.995962	NA
KLK13	0.123816	0.00838476	1.66706	0.00502968	0.995987	NA
SNAPC5	140.503	-0.000247604	0.0497138	-0.00498058	0.996026	0.998044
SNORD115-3	0.0522298	-0.0166532	3.38399	-0.00492117	0.996073	NA
MIR30A	0.0153725	-0.0186581	3.86983	-0.00482143	0.996153	NA
LOC100289333	5.4238	-0.00055677	0.116548	-0.00477718	0.996188	0.998154
CNGB3	0.149576	0.00863666	1.81102	0.00476894	0.996195	NA
ZBTB8B	0.217908	-0.00617004	1.30357	-0.0047332	0.996223	NA
LOC100996338	0.0870765	0.0113724	2.40654	0.00472564	0.996229	NA
LOC101929485	0.0389808	-0.0178735	3.83957	-0.00465508	0.996286	NA
KLK5	0.11516	0.0110219	2.38331	0.00462462	0.99631	NA
LOC102724165	0.0536133	-0.0103962	2.29455	-0.00453084	0.996385	NA
AGR3	0.041012	-0.0153235	3.44496	-0.0044481	0.996451	NA
LINC00483	0.0833331	-0.00607045	1.37637	-0.00441047	0.996481	NA
ARL1	416.672	0.000175352	0.0399152	0.00439311	0.996495	0.998408
GOLGA6L2	0.346771	0.00602898	1.38113	0.00436524	0.996517	NA
LOC101929489	0.0125439	-0.0168319	3.86982	-0.00434954	0.99653	NA
FLJ36777	2.08898	-0.000712291	0.165433	-0.00430561	0.996565	0.998421
LOC100288748	0.130931	0.00611159	1.42927	0.00427602	0.996588	NA
LOC101929008	1.63468	0.000883471	0.208213	0.00424312	0.996614	0.998421
LOC101930259	0.0308894	-0.0162756	3.86974	-0.00420585	0.996644	NA
LOC101928796	0.332845	0.0019381	0.464468	0.00417273	0.996671	NA
DSCAM-IT1	0.0143463	0.0159718	3.86984	0.00412725	0.996707	NA
TCF21	0.197116	0.00807887	1.97416	0.0040923	0.996735	NA
SLC17A8	0.316511	-0.0020785	0.51119	-0.004066	0.996756	NA
LINC01171	0.109836	-0.00495648	1.2197	-0.00406368	0.996758	NA
SMIM23	0.0938624	0.00960903	2.39568	0.00401098	0.9968	NA
CRP	0.150435	0.00554649	1.3833	0.00400959	0.996801	NA
SFTPD	7.54263	-0.000469239	0.117691	-0.00398706	0.996819	0.998567
FAM159B	0.0596249	0.0119894	3.05938	0.0039189	0.996873	NA
MIR2681	0.0171503	0.0151154	3.86984	0.00390596	0.996884	NA
CCL11	0.0231276	0.0141274	3.62083	0.00390171	0.996887	NA
ZNF236	666.91	0.000134774	0.0345845	0.00389697	0.996891	0.998567
MYH8	0.151198	-0.00807569	2.08894	-0.00386594	0.996915	NA
ZFYVE21	222.953	-0.000143179	0.0370867	-0.00386067	0.99692	0.998567
RP4-697P8.3	0.0548226	-0.0129011	3.36844	-0.00383	0.996944	NA
NXPE1	0.0664597	0.00984781	2.60248	0.003784	0.996981	NA
PRB1	0.0457513	0.0142911	3.79209	0.00376867	0.996993	NA
FAM110D	0.219439	-0.00539218	1.435	-0.0037576	0.997002	NA
LOC102724755	0.0598722	-0.0105331	2.81357	-0.00374367	0.997013	NA
HES3	0.0993123	-0.00937729	2.55136	-0.00367542	0.997067	NA
CLEC3A	0.0449805	-0.0111305	3.11533	-0.00357282	0.997149	NA
GABRA2	0.193268	0.00670721	1.88155	0.00356472	0.997156	NA
KLF6	4679.75	-0.000203159	0.0570909	-0.00355852	0.997161	0.99867
LOC145845	0.0632595	0.00725737	2.04091	0.00355594	0.997163	NA
CAMK2G	1142.41	-0.000179226	0.0504699	-0.00355114	0.997167	0.99867
RFPL3	0.190672	0.00246765	0.697157	0.0035396	0.997176	NA
RGS22	0.904817	0.00107082	0.303418	0.00352918	0.997184	0.99867
OR1S1	0.0381514	-0.0134644	3.85228	-0.00349518	0.997211	NA
EFCAB3	0.0499609	0.00913706	2.63318	0.00346997	0.997231	NA
RBPMS	1.63971	-0.0014928	0.430769	-0.00346543	0.997235	0.99867
C2orf53	0.165078	-0.00591283	1.7312	-0.00341546	0.997275	NA
LOC101929228	0.0106708	-0.0131474	3.86983	-0.0033974	0.997289	NA
CHST9	0.0785185	-0.0100974	3.00543	-0.00335971	0.997319	NA
RAET1E	0.28446	-0.00233852	0.703093	-0.00332604	0.997346	NA
LIN28B	0.105597	-0.0083882	2.54416	-0.00329704	0.997369	NA
SGK1	3391.85	0.000275325	0.0847613	0.00324824	0.997408	0.998756
WASL	179.985	0.000253697	0.078681	0.00322437	0.997427	0.998756
C1orf140	0.126675	0.00423644	1.43272	0.00295693	0.997641	NA
C11orf88	0.0667933	0.00763436	2.60497	0.00293068	0.997662	NA
HNF4G	0.128766	-0.00391486	1.33661	-0.00292894	0.997663	NA
AKR1B15	0.114838	0.00618786	2.11335	0.00292799	0.997664	NA
LOC101927458	0.0398829	0.00667146	2.32631	0.00286783	0.997712	NA
TRAM1L1	0.165109	-0.0035125	1.2249	-0.00286758	0.997712	NA
LOC101928636	0.0120014	-0.0110198	3.86984	-0.00284761	0.997728	NA
ADH1A	0.0459834	0.00884578	3.10846	0.00284571	0.997729	NA
MIR190A	0.0226993	0.0109655	3.86984	0.00283359	0.997739	NA
RP11-478P10.1	0.0849192	0.00603688	2.13693	0.00282502	0.997746	NA
LOC101929562	0.0139405	-0.0109137	3.86984	-0.00282021	0.99775	NA
CCDC160	0.0906944	0.00346101	1.24733	0.00277473	0.997786	NA
AADACL3	0.13309	-0.00406101	1.48651	-0.00273191	0.99782	NA
LOC101928167	0.0769687	0.00352594	1.31814	0.00267494	0.997866	NA
SLIT2	2.32504	-0.000999601	0.382804	-0.00261126	0.997917	0.999116
RP5-1050D4.5	11.2069	0.000204899	0.0794399	0.0025793	0.997942	0.999116
WWOX	122.704	-0.000117457	0.0456316	-0.00257402	0.997946	0.999116
RP11-383C5.3	0.0728768	-0.00604413	2.42355	-0.00249391	0.99801	NA
APELA	0.0471037	-0.00699725	2.85314	-0.00245247	0.998043	NA
RP11-141O11.2	0.179923	-0.00201548	0.832569	-0.0024208	0.998068	NA
USP30	132.601	-8.48949e-05	0.0353131	-0.00240406	0.998082	0.999199
ELFN1	0.772832	-0.00097484	0.407519	-0.00239214	0.998091	NA
SERPINA4	0.0838921	0.00481393	2.02702	0.00237488	0.998105	NA
RP11-341A22.2	0.0958031	-0.00646434	2.74277	-0.00235686	0.998119	NA
RNASE9	0.0821053	-0.00600481	2.57718	-0.00232999	0.998141	NA
MIR8075	6.90204	0.000279218	0.124816	0.00223703	0.998215	0.999228
CDCA8	14.5028	-0.000169414	0.075901	-0.00223204	0.998219	0.999228
LOC100506999	0.104235	0.00234733	1.06727	0.00219938	0.998245	NA
PCED1B-AS1	555.299	0.000101777	0.0473134	0.00215113	0.998284	0.999228
HIP1	733.729	0.000215869	0.102743	0.00210106	0.998324	0.999228
LOC102723479	0.0371236	-0.00809909	3.86967	-0.00209296	0.99833	NA
OR52E8	0.0201035	0.00673831	3.3147	0.00203286	0.998378	NA
LYRM7	434.829	-6.46872e-05	0.0332842	-0.00194348	0.998449	0.9993
LOC102724664	0.0534199	0.00594038	3.08124	0.00192792	0.998462	NA
IL12B	0.612943	-0.000659031	0.346192	-0.00190366	0.998481	NA
FAM170B-AS1	0.0874561	0.00397129	2.14096	0.00185491	0.99852	NA
LOC101927888	0.062531	0.00358868	1.93669	0.001853	0.998522	NA
MIR4701	0.00447486	0.00708301	3.86984	0.00183031	0.99854	NA
NOX3	0.0655494	-0.00671469	3.67156	-0.00182884	0.998541	NA
MIR3126	0.0102577	0.00694915	3.86984	0.00179572	0.998567	NA
TAAR8	0.0415538	0.00685247	3.86969	0.00177081	0.998587	NA
CASC20	0.0829945	0.00423537	2.40793	0.00175892	0.998597	NA
MIR4486	0.0206	-0.00670967	3.86984	-0.00173384	0.998617	NA
INMT-FAM188B	0.0124727	-0.00670191	3.86984	-0.00173183	0.998618	NA
ZNF846	109.908	7.01442e-05	0.0405956	0.00172788	0.998621	0.999357
LALBA	0.0497777	0.00443124	2.64237	0.00167699	0.998662	NA
LOC102723653	0.0474663	-0.0043696	2.646	-0.0016514	0.998682	NA
OR5W2	0.031429	0.00629198	3.86977	0.00162593	0.998703	NA
CLDN16	0.657058	0.000546973	0.34876	0.00156834	0.998749	NA
TCTA	241.307	-5.57171e-05	0.0357587	-0.00155814	0.998757	0.999357
RPS9	7489.36	-6.18343e-05	0.0399084	-0.00154941	0.998764	0.999357
PRB2	0.0481481	0.00409874	2.6471	0.00154839	0.998765	NA
PHOSPHO2	23.8813	-0.000122799	0.0797155	-0.00154046	0.998771	0.999357
LOC101927471	12.6938	-0.000125362	0.0814386	-0.00153934	0.998772	0.999357
RP11-508N12.2	0.108849	0.00290401	2.01006	0.00144474	0.998847	NA
ANKS4B	0.21062	0.00126066	0.881859	0.00142954	0.998859	NA
TMEM211	0.0648475	0.0038487	2.80855	0.00137035	0.998907	NA
RP11-66A2.2	0.0612437	-0.00350727	2.6138	-0.00134183	0.998929	NA
LOC101928484	0.0852678	-0.00233379	1.75023	-0.00133342	0.998936	NA
LOC100287651	0.0501214	0.00499494	3.76136	0.00132796	0.99894	NA
LOC101929142	0.047391	-0.00496603	3.86954	-0.00128336	0.998976	NA
MAN2A2	2502	8.11117e-05	0.0641379	0.00126464	0.998991	0.999523
LOC102723738	0.258437	-0.000699458	0.56044	-0.00124805	0.999004	NA
KCND3-IT1	0.0270954	-0.0036414	2.95788	-0.00123108	0.999018	NA
LOC102724339	0.317307	-0.000589779	0.489642	-0.00120451	0.999039	NA
LOC101926983	0.0485956	0.00453078	3.86956	0.00117088	0.999066	NA
LOC101928262	1.69663	-0.000260005	0.224224	-0.00115958	0.999075	0.999539
MIR6809	0.0174944	0.0044813	3.86983	0.00115801	0.999076	NA
ATP6V1C2	1.21928	-0.000353713	0.318186	-0.00111166	0.999113	0.999539
AC007461.2	0.0496455	-0.00360249	3.39379	-0.0010615	0.999153	NA
TMEFF2	0.207136	-0.00108206	1.07208	-0.00100931	0.999195	NA
ACSM2B	0.175101	-0.00153232	1.53766	-0.00099653	0.999205	NA
LINC01020	0.0604965	0.00279768	2.81725	0.000993056	0.999208	NA
LOC101927147	3.39217	0.000145661	0.151551	0.000961135	0.999233	0.999606
FAM71D	0.320148	0.000439408	0.504695	0.00087064	0.999305	NA
GRIK2	0.223784	-0.000897643	1.04814	-0.000856416	0.999317	NA
C9orf41	515.126	-3.0572e-05	0.0370533	-0.00082508	0.999342	0.999661
LOC101928596	0.076718	-0.00270806	3.28334	-0.000824787	0.999342	NA
SERPINB7	0.0702718	0.00228683	3.0272	0.000755427	0.999397	NA
BATF2	21.4025	0.000140477	0.190554	0.000737204	0.999412	0.999678
LOC101928584	0.134063	0.00131517	1.90766	0.000689413	0.99945	NA
LOC101929690	0.118045	0.00121273	1.82137	0.000665836	0.999469	NA
TACC1	3506.81	2.45636e-05	0.0384525	0.000638804	0.99949	0.999703
MIR3129	0.0298657	-0.00212618	3.53221	-0.000601941	0.99952	NA
IZUMO3	0.0854129	0.00204968	3.86943	0.000529712	0.999577	NA
NPY5R	0.112535	0.00152076	2.93315	0.000518472	0.999586	NA
TUBB8	0.953296	-0.000195485	0.399531	-0.000489286	0.99961	0.999769
LOC101929265	0.0847533	-0.00119998	2.57495	-0.000466022	0.999628	NA
TSPY1	0.0908609	0.00124801	3.24419	0.000384692	0.999693	NA
AC007740.1	0.171404	0.000518736	1.48435	0.000349469	0.999721	NA
FAM197Y4	0.0699026	-0.00128248	3.86947	-0.000331436	0.999736	NA
LOC102723617	0.0477261	0.00107845	3.40313	0.000316901	0.999747	NA
LOC101927751	4.0892	-4.3087e-05	0.139914	-0.000307953	0.999754	0.999861
FMO9P	0.0426588	-0.00115438	3.81377	-0.000302686	0.999758	NA
SNORD114-14	0.0674153	-0.000389449	1.32872	-0.000293102	0.999766	NA
HMX1	0.207718	-0.000288965	1.12327	-0.000257253	0.999795	NA
ST8SIA2	0.206751	-0.000183478	1.48393	-0.000123644	0.999901	NA
MRPL24	230.514	-6.03268e-06	0.051558	-0.000117008	0.999907	0.99996
PCAT14	0.149875	0.000142432	1.80895	7.87375e-05	0.999937	NA
TRNAR6	0.100753	3.12128e-05	1.03943	3.00289e-05	0.999976	NA
LOC101928600	0.378474	-1.04921e-05	0.399462	-2.62657e-05	0.999979	NA
MIR6814	0.021194	2.84572e-05	3.64742	7.80202e-06	0.999994	NA
ACVRL1	16.0933	-5.2786e-07	0.111492	-4.73449e-06	0.999996	0.999996
RNU1-3	126.964	0.0913514	1.92488	0.0474582	NA	NA
TINAGL1	2.2928	-0.0142609	0.985913	-0.0144646	NA	NA
SGIP1	2.36179	-0.0462743	0.825469	-0.0560582	NA	NA
GNG12	4.64737	0.232174	0.852567	0.272323	NA	NA
HFE2	0.187616	0.416446	1.70532	0.244204	NA	NA
LOC101929257	0	NA	NA	NA	NA	NA
DNM3OS	2.81592	0.183912	0.705415	0.260714	NA	NA
PTPN14	3.51793	-0.117965	0.655695	-0.179908	NA	NA
LIMS3-LOC440895	0	NA	NA	NA	NA	NA
RND3	2.85289	0.0593311	1.3289	0.0446467	NA	NA
NEB	241.625	0.414267	0.180698	2.2926	NA	NA
FRZB	2.58691	-0.186729	1.57625	-0.118464	NA	NA
FN1	420.865	-0.0938329	2.92081	-0.0321256	NA	NA
FGD5	1.56989	0.0506682	0.742558	0.0682347	NA	NA
SUSD5	4.18881	-0.356888	0.359866	-0.991725	NA	NA
ABI3BP	3.35233	-0.195192	1.27893	-0.152621	NA	NA
CP	15.0757	-0.279538	1.57497	-0.177487	NA	NA
SPP1	256.46	-0.192371	0.892613	-0.215514	NA	NA
EMCN	1.8745	0.10772	1.04068	0.10351	NA	NA
NPNT	2.46757	-0.154924	1.79387	-0.0863631	NA	NA
LSP1P3	0.207223	0.269624	0.981315	0.274758	NA	NA
OSMR	3.67204	-0.111406	1.19081	-0.0935549	NA	NA
EDIL3	11.3134	0.11939	1.54789	0.0771308	NA	NA
FGF1	1.31632	-0.228652	1.85256	-0.123425	NA	NA
BTNL3	77.305	0.504307	0.403024	1.25131	NA	NA
COL12A1	10.5209	0.159443	1.19663	0.133244	NA	NA
TBX18	1.56144	0.0755226	1.0936	0.069059	NA	NA
PLN	3.03839	-0.0759214	1.05272	-0.0721196	NA	NA
GJA1	6.28682	-0.229648	1.19753	-0.191768	NA	NA
GPNMB	43.6808	-0.0942417	0.656938	-0.143456	NA	NA
ELN	1.4718	-0.288731	0.99858	-0.289141	NA	NA
LAMB1	8.75966	-0.245528	1.51537	-0.162026	NA	NA
ANGPT2	3.43444	-0.271029	0.635854	-0.426244	NA	NA
IL33	3.31226	0.0792124	1.45804	0.0543282	NA	NA
OGN	11.6698	0.124949	0.692546	0.18042	NA	NA
OMD	1.78168	0.0911163	2.15768	0.0422288	NA	NA
ASPN	4.12665	-0.100877	3.30849	-0.0304905	NA	NA
COL15A1	12.5345	-0.267483	0.615248	-0.434757	NA	NA
ACTA2	59.8238	-0.491562	0.156048	-3.15008	NA	NA
CRTAC1	2.62494	-0.113747	2.29426	-0.049579	NA	NA
FZD4	3.35769	-0.496931	0.280733	-1.77012	NA	NA
YAP1	4.41941	-0.50307	0.329429	-1.5271	NA	NA
NNMT	3.47461	-0.581247	1.11904	-0.519414	NA	NA
MCAM	12.9755	-0.433049	0.217364	-1.99228	NA	NA
C1S	16.1107	-0.0651951	0.225119	-0.289603	NA	NA
A2M	53.3764	-0.0706664	0.766416	-0.0922037	NA	NA
MGP	41.0397	-0.346282	0.912347	-0.379551	NA	NA
GPC6	2.60253	-0.017841	0.498461	-0.0357923	NA	NA
ITGBL1	8.18705	0.0178939	1.68746	0.010604	NA	NA
COL4A1	35.2509	-0.204344	0.596968	-0.342302	NA	NA
COL4A2	23.278	-0.0988603	0.641058	-0.154214	NA	NA
RNASE1	15.4402	0.203312	0.649633	0.312965	NA	NA
LINC00643	4.62949	0.290769	0.293974	0.989099	NA	NA
IFI27	23.7615	0.129959	0.589212	0.220564	NA	NA
EML1	1.67591	0.104352	0.572747	0.182196	NA	NA
AHNAK2	4.80243	-0.168969	1.29447	-0.130531	NA	NA
TJP1	5.5239	0.14216	0.750776	0.189351	NA	NA
FGF7	3.50036	0.242442	0.822341	0.294819	NA	NA
ITGA11	2.97935	-0.439298	0.968468	-0.453601	NA	NA
CSPG4	2.39595	-0.236107	0.742334	-0.318061	NA	NA
EMP2	2.39123	-0.154337	1.2624	-0.122256	NA	NA
MYH11	45.0883	-0.220752	1.32433	-0.166689	NA	NA
NUPR1	2.60958	-0.077798	1.96069	-0.0396788	NA	NA
CDH13	4.04046	-0.291808	1.18663	-0.245913	NA	NA
MYH10	31.5941	-0.336747	0.19469	-1.72965	NA	NA
SNORD3C	135.791	-0.0141516	1.00987	-0.0140133	NA	NA
CCL18	4.19454	-0.170023	1.20315	-0.141315	NA	NA
ATP8B1	5.15279	-0.313613	0.616881	-0.508385	NA	NA
COMP	0.684574	0.349497	1.30755	0.267291	NA	NA
APOE	17.582	0.0445208	1.05843	0.042063	NA	NA
PTGIS	2.4218	-0.182527	1.26337	-0.144476	NA	NA
TIMP3	6.23725	-0.351262	0.918419	-0.382463	NA	NA
FBLN1	1.37495	-0.746445	0.506287	-1.47435	NA	NA
MIR548F5	0	NA	NA	NA	NA	NA
BGN	4.25058	-0.110259	3.21064	-0.0343417	NA	NA
CYR61	5.30575	-0.173782	2.88159	-0.0603076	NA	NA
LMOD1	3.25275	-0.133487	1.97354	-0.0676384	NA	NA
PDPN	1.02081	-0.114487	3.03156	-0.0377649	NA	NA
KIRREL	2.16394	-0.0901055	1.35265	-0.0666141	NA	NA
RGS4	3.22874	-0.00201607	2.58121	-0.000781058	NA	NA
DPT	1.16567	-0.11915	2.61807	-0.0455107	NA	NA
PRKAA2	0.634397	0.341721	1.83103	0.186627	NA	NA
COL16A1	2.48326	0.58454	0.521552	1.12077	NA	NA
LPHN2	3.49785	-0.12495	1.39602	-0.0895045	NA	NA
PALMD	1.2198	-0.747291	0.700512	-1.06678	NA	NA
FMOD	10.1834	-0.402027	2.10162	-0.191294	NA	NA
PRELP	2.20417	-0.222713	2.27814	-0.097761	NA	NA
FBLIM1	2.46047	-0.298034	1.11631	-0.266982	NA	NA
ELTD1	1.2663	-0.199579	1.62778	-0.122608	NA	NA
FMO2	7.86742	0.0265613	1.52112	0.0174617	NA	NA
PRRX1	5.59184	-0.226069	3.86953	-0.058423	NA	NA
ITIH5	2.24134	-0.21043	2.03799	-0.103253	NA	NA
CXCL12	4.89008	-0.171605	1.19667	-0.143402	NA	NA
ITGA8	22.6231	-0.0479466	1.69182	-0.0283403	NA	NA
PPP1R3C	1.32236	-0.12297	1.23363	-0.0996818	NA	NA
ANO1	1.32258	-0.112909	1.8021	-0.0626544	NA	NA
MIR100HG	2.7788	0.140544	1.32627	0.105969	NA	NA
FIBIN	1.13236	-0.0948167	3.54775	-0.0267259	NA	NA
MMP12	5.56171	-0.0682098	3.86965	-0.0176268	NA	NA
NOX4	1.43163	-0.128554	1.87878	-0.0684243	NA	NA
SLCO2B1	3.37474	0.076857	1.04392	0.0736231	NA	NA
DCN	6.89504	0.0791892	1.42844	0.0554375	NA	NA
ABCC9	1.19479	-0.0799349	1.91452	-0.0417518	NA	NA
LUM	15.9927	-0.127852	1.74001	-0.0734775	NA	NA
MIR1267	0	NA	NA	NA	NA	NA
POSTN	52.3379	-0.090608	3.86958	-0.0234154	NA	NA
DCLK1	0.797598	0.362158	1.262	0.286971	NA	NA
CLEC14A	1.31532	-0.107747	0.947361	-0.113734	NA	NA
FLRT2	1.78164	-0.210431	1.86574	-0.112786	NA	NA
SERPINA3	1.24802	-0.101022	3.17729	-0.031795	NA	NA
RHOJ	0.903516	-0.131919	1.85924	-0.0709535	NA	NA
CGNL1	1.64835	-0.140809	0.496086	-0.283841	NA	NA
NR2F2	1.84899	-0.184777	2.059	-0.0897415	NA	NA
GREM1	1.1153	-0.0789371	1.69003	-0.0467075	NA	NA
UNC13C	1.11718	0.58383	0.548244	1.06491	NA	NA
CDH11	9.98009	-0.189998	3.64942	-0.0520626	NA	NA
MMP2	4.25294	0.014796	2.13393	0.00693367	NA	NA
ABCA8	0.764559	0.514048	1.18516	0.433737	NA	NA
COL1A1	6.02112	-0.209507	2.40294	-0.0871877	NA	NA
C1QTNF1	1.20073	-0.148579	1.00481	-0.147867	NA	NA
EFEMP1	19.6028	-0.124154	3.86961	-0.0320845	NA	NA
KCNJ3	1.8321	0.0980772	0.445838	0.219984	NA	NA
ANTXR1	11.686	-0.00278352	2.41362	-0.00115325	NA	NA
APOB	0.784835	0.0230802	1.31108	0.0176039	NA	NA
IGFBP5	21.7122	-0.25489	3.8695	-0.0658717	NA	NA
PLA2R1	2.81943	0.00244263	1.26945	0.00192416	NA	NA
ERBB4	2.08026	-0.386297	0.840071	-0.459839	NA	NA
COL3A1	70.199	-0.0976934	3.86948	-0.0252472	NA	NA
GULP1	1.02127	0.108328	0.731814	0.148027	NA	NA
LOC101927859	4.69329	1.03629	0.734596	1.41069	NA	NA
VGLL3	2.32844	-0.111722	2.46848	-0.0452596	NA	NA
COL8A1	8.86749	-0.281709	3.86955	-0.0728016	NA	NA
GAP43	0.454326	0.114071	0.865209	0.131842	NA	NA
CCDC80	12.4296	-0.0778623	1.62968	-0.0477775	NA	NA
ADAMTS9	3.31984	-0.0588326	1.10879	-0.05306	NA	NA
GPR128	6.78619	-0.0838627	1.42795	-0.0587293	NA	NA
LOC100506621	3.20401	-0.0691581	1.27149	-0.0543914	NA	NA
EDNRA	0.795517	-0.0404732	1.90019	-0.0212996	NA	NA
PCDH10	2.23232	0.00580326	1.5151	0.00383028	NA	NA
PDLIM3	7.14473	-0.110071	3.8696	-0.0284452	NA	NA
SFRP2	2.40753	-0.220107	1.55119	-0.141896	NA	NA
SPARCL1	20.6053	-0.15712	1.59856	-0.0982882	NA	NA
PCDH7	3.96951	-0.174586	2.57394	-0.0678285	NA	NA
GABRA4	2.24527	0.088981	0.46424	0.19167	NA	NA
CPE	8.31613	-0.13903	0.750204	-0.185323	NA	NA
IBSP	1.44385	-0.104267	3.86791	-0.026957	NA	NA
CFI	1.75951	-0.0888976	1.36634	-0.0650624	NA	NA
FAT1	11.4213	0.0480097	1.1799	0.0406896	NA	NA
ADH1B	9.13381	-0.143559	3.86958	-0.0370994	NA	NA
HAPLN1	0.487398	-0.0126306	3.53883	-0.00356914	NA	NA
GPX8	1.7706	-0.155399	2.55711	-0.0607714	NA	NA
LOC101929645	0.460986	0.453212	1.0914	0.415259	NA	NA
RNF180	1.26781	0.361899	0.609691	0.593578	NA	NA
DPYSL3	6.94985	-0.00660081	0.878467	-0.00751401	NA	NA
C7	1.90224	0.250661	0.58635	0.427494	NA	NA
SMOC2	3.58657	0.0732014	1.2445	0.0588199	NA	NA
LAMA4	10.6124	-0.185745	1.3985	-0.132818	NA	NA
THBS2	48.1869	-0.253733	3.86931	-0.0655758	NA	NA
ID4	2.68347	-0.115398	2.91558	-0.0395796	NA	NA
RIMS1	0.668003	0.432994	1.10359	0.392351	NA	NA
FNDC1	1.17872	-0.121892	1.63915	-0.074363	NA	NA
COL21A1	3.80315	-0.125086	0.945141	-0.132346	NA	NA
GPR116	4.969	-0.411179	1.21113	-0.3395	NA	NA
CTGF	16.7316	-0.488234	1.3467	-0.362541	NA	NA
COL1A2	29.0473	-0.211386	3.86942	-0.0546298	NA	NA
STEAP2	1.9648	-0.200123	1.85715	-0.107758	NA	NA
CACNA2D1	3.0521	0.0124575	0.82162	0.0151622	NA	NA
SFRP4	1.66057	-0.00804726	1.82512	-0.00440917	NA	NA
SCARA3	1.21431	-0.180397	2.08634	-0.0864659	NA	NA
SLC7A2	2.81579	-0.204603	2.23223	-0.0916585	NA	NA
SNAI2	0.725073	0.150322	3.2395	0.0464028	NA	NA
TNFRSF11B	4.5634	-0.135387	1.35218	-0.100125	NA	NA
CTHRC1	1.78012	-0.283932	0.432745	-0.65612	NA	NA
COL14A1	14.8126	-0.35487	2.661	-0.13336	NA	NA
SULF1	46.9467	-0.171657	3.86949	-0.0443617	NA	NA
FAM74A7	0	NA	NA	NA	NA	NA
SVEP1	2.8723	0.0313692	0.414856	0.0756147	NA	NA
TNC	36.9014	-0.247943	3.86945	-0.0640771	NA	NA
ADAMTSL1	0.999041	-0.113384	1.45765	-0.0777855	NA	NA
MPDZ	4.30209	0.0969116	0.397645	0.243714	NA	NA
TMEM47	3.00589	-0.0143681	2.88595	-0.00497863	NA	NA
XIST	1919.11	-0.185201	3.26827	-0.0566663	NA	NA
MIR384	0	NA	NA	NA	NA	NA
LOC101928832	0.378865	0.848385	2.34126	0.362363	NA	NA
MXRA5	5.20297	-0.166853	3.81367	-0.0437511	NA	NA

### Sheet: Supplementary Table IV
Supplementary Table IV: Proteomic data analyses comparing local plasma of S vs. AS patients
Feature	SYMBOL	pval	logfc	Assay	pan	UniProt	adj.p	ENTREZID	GENENAME
ICOSLG | Immuno-Oncology	ICOSLG	0.000504769	-0.163282	ICOSLG	Immuno-Oncology	O75144	0.233203	23308	inducible T cell costimulator ligand
IL-1ra | Cardiovascular II	IL1RN	0.00155565	0.68791	IL-1ra	Cardiovascular II	P18510	0.303598	3557	interleukin 1 receptor antagonist
CCL20 | Immuno-Oncology	CCL20	0.00358805	0.640258	CCL20	Immuno-Oncology	P78556	0.303598	6364	C-C motif chemokine ligand 20
CA6 | Development	CA6	0.00405202	-0.316659	CA6	Development	P23280	0.303598	765	carbonic anhydrase 6
FUT3/FUT5 | Development	FUT5	0.00426507	0.271077	FUT3/FUT5	Development	Q11128	0.303598	2527	fucosyltransferase 5
IL6 | Cardiovascular II	IL6	0.00429534	0.911074	IL6	Cardiovascular II	P05231	0.303598	3569	interleukin 6
CNTN1 | Cardiovascular III	CNTN1	0.00521267	-0.191393	CNTN1	Cardiovascular III	Q12860	0.303598	1272	contactin 1
TRAIL-R2 | Cardiovascular II	TNFRSF10B	0.0052571	0.256445	TRAIL-R2	Cardiovascular II	O14763	0.303598	8795	TNF receptor superfamily member 10b
MBL2 | Cardiometabolic	MBL2	0.0081037	0.616432	MBL2	Cardiometabolic	P11226	0.374391	4153	mannose binding lectin 2
EGFR | Cardiovascular III	EGFR	0.0105511	-0.109334	EGFR	Cardiovascular III	P00533	0.443146	1956	epidermal growth factor receptor
CCL3 | Immuno-Oncology	CCL3	0.0149239	0.476447	CCL3	Immuno-Oncology	P10147	0.526511	6348	C-C motif chemokine ligand 3
Notch 3 | Cardiovascular III	NOTCH3	0.0169556	-0.185148	Notch 3	Cardiovascular III	Q9UM47	0.526511	4854	notch receptor 3
CDH5 | Cardiovascular III	CDH5	0.0177504	-0.196218	CDH5	Cardiovascular III	P33151	0.526511	1003	cadherin 5
MPO | Cardiovascular III	MPO	0.0184097	0.22148	MPO	Cardiovascular III	P05164	0.526511	4353	myeloperoxidase
PTN | Immuno-Oncology	PTN	0.0229956	0.250391	PTN	Immuno-Oncology	P21246	0.526511	5764	pleiotrophin
CXCL13 | Immuno-Oncology	CXCL13	0.0232681	0.312635	CXCL13	Immuno-Oncology	O43927	0.526511	10563	C-X-C motif chemokine ligand 13
IL8 | Immuno-Oncology	CXCL8	0.0236668	0.787618	IL8	Immuno-Oncology	P10145	0.526511	3576	C-X-C motif chemokine ligand 8
Gal-9 | Cardiovascular II	LGALS9	0.0248919	0.196378	Gal-9	Cardiovascular II	O00182	0.526511	3965	galectin 9
MCP-3 | Immuno-Oncology	CCL7	0.0254206	0.726101	MCP-3	Immuno-Oncology	P80098	0.526511	6354	C-C motif chemokine ligand 7
CTSL1 | Cardiovascular II	CTSL	0.0258802	0.294586	CTSL1	Cardiovascular II	P07711	0.526511	1514	cathepsin L
FASLG | Immuno-Oncology	FASLG	0.0279045	-0.197063	FASLG	Immuno-Oncology	P48023	0.526511	356	Fas ligand
PCOLCE | Cardiometabolic	PCOLCE	0.027973	-0.236674	PCOLCE	Cardiometabolic	Q15113	0.526511	5118	procollagen C-endopeptidase enhancer
CCL17 | Cardiovascular II	CCL17	0.028937	0.428602	CCL17	Cardiovascular II	Q92583	0.526511	6361	C-C motif chemokine ligand 17
PDGFRB | Development	PDGFRB	0.0294023	-0.16553	PDGFRB	Development	P09619	0.526511	5159	platelet derived growth factor receptor beta
CSF-1 | Immuno-Oncology	CSF1	0.0296305	0.129926	CSF-1	Immuno-Oncology	P09603	0.526511	1435	colony stimulating factor 1
RETN | Cardiovascular III	RETN	0.0330793	0.204549	RETN	Cardiovascular III	Q9HD89	0.566024	56729	resistin
GH | Cardiovascular II	GH1	0.0353634	-0.778787	GH	Cardiovascular II	P01241	0.566388	2688	growth hormone 1
GAS6 | Cardiometabolic	GAS6	0.0364852	0.152026	GAS6	Cardiometabolic	Q14393	0.566388	2621	growth arrest specific 6
IL-27 | Cardiovascular II	IL27	0.0385652	0.183759	IL-27	Cardiovascular II	Q8NEV9	0.566388	246778	interleukin 27
U-PAR | Cardiovascular III	PLAUR	0.0406628	0.252045	U-PAR	Cardiovascular III	Q03405	0.566388	5329	plasminogen activator, urokinase receptor
CD84 | Cardiovascular II	CD84	0.0424365	0.143902	CD84	Cardiovascular II	Q9UIB8	0.566388	8832	CD84 molecule
KIM1 | Cardiovascular II	HAVCR1	0.0424886	0.347361	KIM1	Cardiovascular II	Q96D42	0.566388	26762	hepatitis A virus cellular receptor 1
SCF | Cardiovascular II	KITLG	0.0430527	-0.187089	SCF	Cardiovascular II	P21583	0.566388	4254	KIT ligand
ITGB1 | Development	ITGB1	0.044176	-0.108294	ITGB1	Development	P05556	0.566388	3688	integrin subunit beta 1
OSMR | Cardiometabolic	OSMR	0.04536	0.0930887	OSMR	Cardiometabolic	Q99650	0.566388	9180	oncostatin M receptor
GP6 | Cardiovascular III	GP6	0.0469069	0.163118	GP6	Cardiovascular III	Q9HCN6	0.570289	51206	glycoprotein VI platelet
IL2 | Immuno-Oncology	IL2	0.0505853	-0.127814	IL2	Immuno-Oncology	P60568	0.577305	3558	interleukin 2
VSIG4 | Development	VSIG4	0.0507187	0.24734	VSIG4	Development	Q9Y279	0.577305	11326	V-set and immunoglobulin domain containing 4
OPG | Cardiovascular III	TNFRSF11B	0.0525672	0.227766	OPG	Cardiovascular III	O00300	0.577305	4982	TNF receptor superfamily member 11b
ANGPTL3 | Cardiometabolic	ANGPTL3	0.0537319	0.156363	ANGPTL3	Cardiometabolic	Q9Y5C1	0.577305	27329	angiopoietin like 3
HO-1 | Cardiovascular II	HMOX1	0.0549965	0.196704	HO-1	Cardiovascular II	P09601	0.577463	3162	heme oxygenase 1
TNFSF14 | Immuno-Oncology	TNFSF14	0.057107	0.324184	TNFSF14	Immuno-Oncology	O43557	0.586298	8740	TNF superfamily member 14
GDF-15 | Cardiovascular III	GDF15	0.058982	0.22785	GDF-15	Cardiovascular III	Q99988	0.592384	9518	growth differentiation factor 15
AGRP | Cardiovascular II	AGRP	0.0647821	0.187306	AGRP	Cardiovascular II	O00253	0.606791	181	agouti related neuropeptide
OPN | Cardiovascular III	SPP1	0.0679892	0.324356	OPN	Cardiovascular III	P10451	0.606791	6696	secreted phosphoprotein 1
MMP12 | Cardiovascular II	MMP12	0.0684782	0.576766	MMP12	Cardiovascular II	P39900	0.606791	4321	matrix metallopeptidase 12
TNFRSF11A | Cardiovascular II	TNFRSF11A	0.0686723	0.19995	TNFRSF11A	Cardiovascular II	Q9Y6Q6	0.606791	8792	TNF receptor superfamily member 11a
IL-17D | Cardiovascular II	IL17D	0.0696652	0.118181	IL-17D	Cardiovascular II	Q8TAD2	0.606791	53342	interleukin 17D
TIMP1 | Cardiometabolic	TIMP1	0.070592	0.178334	TIMP1	Cardiometabolic	P01033	0.606791	7076	TIMP metallopeptidase inhibitor 1
CCL14 | Cardiometabolic	CCL14	0.0721624	0.182429	CCL14	Cardiometabolic	Q16627	0.606791	6358	C-C motif chemokine ligand 14
IGLC2 | Cardiometabolic	IGLC2	0.0729295	0.203486	IGLC2	Cardiometabolic	P0DOY2	0.606791	3538	immunoglobulin lambda constant 2
ANG | Cardiometabolic	ANG	0.0731422	0.207564	ANG	Cardiometabolic	P03950	0.606791	283	angiogenin
MUC-16 | Immuno-Oncology	MUC16	0.0757419	0.232973	MUC-16	Immuno-Oncology	Q8WXI7	0.606791	94025	mucin 16, cell surface associated
FABP4 | Cardiovascular III	FABP4	0.0769236	0.373677	FABP4	Cardiovascular III	P15090	0.606791	2167	fatty acid binding protein 4
SAA4 | Cardiometabolic	SAA4	0.0788354	0.210229	SAA4	Cardiometabolic	P35542	0.606791	6291	serum amyloid A4, constitutive
Ep-CAM | Cardiovascular III	EPCAM	0.0823501	-0.322067	Ep-CAM	Cardiovascular III	P16422	0.606791	4072	epithelial cell adhesion molecule
PAPPA | Cardiovascular II	PAPPA	0.08338	0.355969	PAPPA	Cardiovascular II	Q13219	0.606791	5069	pappalysin 1
ST6GAL1 | Cardiometabolic	ST6GAL1	0.0853452	0.171575	ST6GAL1	Cardiometabolic	P15907	0.606791	6480	ST6 beta-galactoside alpha-2,6-sialyltransferase 1
RARRES2 | Cardiovascular III	RARRES2	0.0866441	0.101509	RARRES2	Cardiovascular III	Q99969	0.606791	5919	retinoic acid receptor responder 2
ITGAM | Cardiometabolic	ITGAM	0.087925	-0.33389	ITGAM	Cardiometabolic	P11215	0.606791	3684	integrin subunit alpha M
MEPE | Cardiovascular III	MEPE	0.0896825	-0.151738	MEPE	Cardiovascular III	Q9NQ76	0.606791	56955	matrix extracellular phosphoglycoprotein
FUCA1 | Development	FUCA1	0.0904949	0.277167	FUCA1	Development	P04066	0.606791	2517	alpha-L-fucosidase 1
VSIG2 | Cardiovascular II	VSIG2	0.0921274	0.199767	VSIG2	Cardiovascular II	Q96IQ7	0.606791	23584	V-set and immunoglobulin domain containing 2
CA4 | Cardiometabolic	CA4	0.0935898	-0.189419	CA4	Cardiometabolic	P22748	0.606791	762	carbonic anhydrase 4
CNDP1 | Cardiometabolic	CNDP1	0.095425	-0.190706	CNDP1	Cardiometabolic	Q96KN2	0.606791	84735	carnosine dipeptidase 1
CDON | Development	CDON	0.0955252	-0.0977156	CDON	Development	Q4KMG0	0.606791	50937	cell adhesion associated, oncogene regulated
PGF | Cardiovascular II	PGF	0.0983055	0.141858	PGF	Cardiovascular II	P49763	0.606791	5228	placental growth factor
FGF-21 | Cardiovascular II	FGF21	0.0985009	0.420917	FGF-21	Cardiovascular II	Q9NSA1	0.606791	26291	fibroblast growth factor 21
hOSCAR | Cardiovascular II	OSCAR	0.0989794	0.0919112	hOSCAR	Cardiovascular II	Q8IYS5	0.606791	126014	osteoclast associated Ig-like receptor
B4GALT1 | Development	B4GALT1	0.0990374	0.157902	B4GALT1	Development	P15291	0.606791	2683	beta-1,4-galactosyltransferase 1
CFHR5 | Cardiometabolic	CFHR5	0.101877	0.174685	CFHR5	Cardiometabolic	Q9BXR6	0.606791	81494	complement factor H related 5
MMP7 | Immuno-Oncology	MMP7	0.102025	0.159718	MMP7	Immuno-Oncology	P09237	0.606791	4316	matrix metallopeptidase 7
IL2-RA | Cardiovascular III	IL2RA	0.10346	0.154586	IL2-RA	Cardiovascular III	P01589	0.606791	3559	interleukin 2 receptor subunit alpha
TCN2 | Cardiometabolic	TCN2	0.103907	0.158075	TCN2	Cardiometabolic	P20062	0.606791	6948	transcobalamin 2
IL-4RA | Cardiovascular II	IL4R	0.105442	0.138371	IL-4RA	Cardiovascular II	P24394	0.606791	3566	interleukin 4 receptor
FS | Cardiovascular II	FST	0.106068	0.132257	FS	Cardiovascular II	P19883	0.606791	10468	follistatin
EGF | Immuno-Oncology	EGF	0.106478	0.377769	EGF	Immuno-Oncology	P01133	0.606791	1950	epidermal growth factor
HGF | Immuno-Oncology	HGF	0.107699	0.21152	HGF	Immuno-Oncology	P14210	0.606791	3082	hepatocyte growth factor
ITGB1BP2 | Cardiovascular II	ITGB1BP2	0.114083	0.241504	ITGB1BP2	Cardiovascular II	Q9UKP3	0.627458	26548	integrin subunit beta 1 binding protein 2
ENPP2 | Development	ENPP2	0.116722	-0.10993	ENPP2	Development	Q13822	0.629959	5168	ectonucleotide pyrophosphatase/phosphodiesterase 2
CXCL16 | Cardiovascular III	CXCL16	0.118315	0.107534	CXCL16	Cardiovascular III	Q9H2A7	0.629959	58191	C-X-C motif chemokine ligand 16
REG1A | Cardiometabolic	REG1A	0.119048	0.233704	REG1A	Cardiometabolic	P05451	0.629959	5967	regenerating family member 1 alpha
WFIKKN2 | Development	WFIKKN2	0.122235	-0.101252	WFIKKN2	Development	Q8TEU8	0.632452	124857	WAP, follistatin/kazal, immunoglobulin, kunitz and netrin domain containing 2
TR-AP | Cardiovascular III	ACP5	0.124389	0.164746	TR-AP	Cardiovascular III	P13686	0.632452	54	acid phosphatase 5, tartrate resistant
MYOC | Development	MYOC	0.124574	-0.154644	MYOC	Development	Q99972	0.632452	4653	myocilin
PEAR1 | Development	PEAR1	0.128462	-0.100927	PEAR1	Development	Q5VY43	0.636544	375033	platelet endothelial aggregation receptor 1
CSTB | Cardiovascular III	CSTB	0.128591	0.374231	CSTB	Cardiovascular III	P04080	0.636544	1476	cystatin B
CA5A | Cardiovascular II	CA5A	0.131743	0.314697	CA5A	Cardiovascular II	P35218	0.636544	763	carbonic anhydrase 5A
F11 | Cardiometabolic	F11	0.133209	0.104882	F11	Cardiometabolic	P03951	0.636544	2160	coagulation factor XI
MCP-1 | Cardiovascular III	CCL2	0.133647	0.244983	MCP-1	Cardiovascular III	P13500	0.636544	6347	C-C motif chemokine ligand 2
FCGR2A | Cardiometabolic	FCGR2A	0.138005	0.211361	FCGR2A	Cardiometabolic	P12318	0.638708	2212	Fc fragment of IgG receptor IIa
PAI | Cardiovascular III	SERPINE1	0.139733	0.273558	PAI	Cardiovascular III	P05121	0.638708	5054	serpin family E member 1
SRC | Cardiovascular II	SRC	0.140062	0.339814	SRC	Cardiovascular II	P12931	0.638708	6714	SRC proto-oncogene, non-receptor tyrosine kinase
TIMD4 | Cardiometabolic	TIMD4	0.14049	0.146144	TIMD4	Cardiometabolic	Q96H15	0.638708	91937	T cell immunoglobulin and mucin domain containing 4
CCL21 | Development	CCL21	0.143078	0.297167	CCL21	Development	O00585	0.638708	6366	C-C motif chemokine ligand 21
SHPS-1 | Cardiovascular III	SIRPA	0.143339	0.129433	SHPS-1	Cardiovascular III	P78324	0.638708	140885	signal regulatory protein alpha
TNC | Cardiometabolic	TNC	0.143778	0.197973	TNC	Cardiometabolic	P24821	0.638708	3371	tenascin C
IL15 | Immuno-Oncology	IL15	0.149381	0.10386	IL15	Immuno-Oncology	P40933	0.656917	3600	interleukin 15
TFPI | Cardiovascular III	TFPI	0.150721	0.137208	TFPI	Cardiovascular III	P10646	0.656917	7035	tissue factor pathway inhibitor
HSP 27 | Cardiovascular II	HSPB1	0.15265	0.110212	HSP 27	Cardiovascular II	P04792	0.658571	3315	heat shock protein family B (small) member 1
PTX3 | Cardiovascular II	PTX3	0.154415	0.122121	PTX3	Cardiovascular II	P26022	0.658571	5806	pentraxin 3
Dkk-1 | Cardiovascular II	DKK1	0.155505	0.183488	Dkk-1	Cardiovascular II	O94907	0.658571	22943	dickkopf WNT signaling pathway inhibitor 1
TNF | Immuno-Oncology	TNF	0.156803	0.156277	TNF	Immuno-Oncology	P01375	0.658571	7124	tumor necrosis factor
NEMO | Cardiovascular II	IKBKG	0.158317	0.286591	NEMO	Cardiovascular II	Q9Y6K9	0.658939	8517	inhibitor of nuclear factor kappa B kinase regulatory subunit gamma
IL-1RT1 | Cardiovascular III	IL1R1	0.159836	-0.0932737	IL-1RT1	Cardiovascular III	P14778	0.659324	3554	interleukin 1 receptor type 1
IL-1 alpha | Immuno-Oncology	IL1A	0.162411	0.136827	IL-1 alpha	Immuno-Oncology	P01583	0.664018	3552	interleukin 1 alpha
FCGR3B | Cardiometabolic	FCGR3B	0.172228	-0.136631	FCGR3B	Cardiometabolic	O75015	0.673629	2215	Fc fragment of IgG receptor IIIb
CXCL1 | Cardiovascular II	CXCL1	0.172838	0.261671	CXCL1	Cardiovascular II	P09341	0.673629	2919	C-X-C motif chemokine ligand 1
HAVCR2 | Development	HAVCR2	0.173843	0.118687	HAVCR2	Development	Q8TDQ0	0.673629	84868	hepatitis A virus cellular receptor 2
IGFBP-1 | Cardiovascular III	IGFBP1	0.174626	0.24066	IGFBP-1	Cardiovascular III	P08833	0.673629	3484	insulin like growth factor binding protein 1
CD209 | Development	CD209	0.174687	-0.123776	CD209	Development	Q9NNX6	0.673629	30835	CD209 molecule
KIR3DL1 | Immuno-Oncology	KIR3DL1	0.175171	0.249179	KIR3DL1	Immuno-Oncology	P43629	0.673629	3811	killer cell immunoglobulin like receptor, three Ig domains and long cytoplasmic tail 1
TR | Cardiovascular III	TFRC	0.17538	0.205011	TR	Cardiovascular III	P02786	0.673629	7037	transferrin receptor
TNF-R2 | Cardiovascular III	TNFRSF1B	0.177284	0.132894	TNF-R2	Cardiovascular III	P20333	0.673629	7133	TNF receptor superfamily member 1B
COL18A1 | Cardiometabolic	COL18A1	0.180163	0.120678	COL18A1	Cardiometabolic	P39060	0.673629	80781	collagen type XVIII alpha 1 chain
AMBP | Cardiovascular II	AMBP	0.182453	0.0537706	AMBP	Cardiovascular II	P02760	0.673629	259	alpha-1-microglobulin/bikunin precursor
GUSB | Development	GUSB	0.183826	0.226216	GUSB	Development	P08236	0.673629	2990	glucuronidase beta
CD58 | Development	CD58	0.184024	-0.0743639	CD58	Development	P19256	0.673629	965	CD58 molecule
CST3 | Cardiometabolic	CST3	0.185175	0.140023	CST3	Cardiometabolic	P01034	0.673629	1471	cystatin C
PD-L1 | Immuno-Oncology	CD274	0.188291	0.135621	PD-L1	Immuno-Oncology	Q9NZQ7	0.674858	29126	CD274 molecule
CCL15 | Cardiovascular III	CCL15	0.188434	0.147768	CCL15	Cardiovascular III	Q16663	0.674858	6359	C-C motif chemokine ligand 15
P4HB | Development	P4HB	0.191983	0.143944	P4HB	Development	P07237	0.680056	5034	prolyl 4-hydroxylase subunit beta
CR2 | Cardiometabolic	CR2	0.19283	-0.147044	CR2	Cardiometabolic	P20023	0.680056	1380	complement C3d receptor 2
ICAM3 | Cardiometabolic	ICAM3	0.197204	-0.109877	ICAM3	Cardiometabolic	P32942	0.690216	3385	intercellular adhesion molecule 3
CASP-3 | Cardiovascular III	CASP3	0.203686	0.240262	CASP-3	Cardiovascular III	P42574	0.703369	836	caspase 3
NT-proBNP | Cardiovascular III	NPPB	0.20408	0.330697	NT-proBNP	Cardiovascular III	P16860	0.703369	4879	natriuretic peptide B
CLEC11A | Development	CLEC11A	0.206337	0.162531	CLEC11A	Development	Q9Y240	0.703369	6320	C-type lectin domain containing 11A
VEGFD | Cardiovascular II	VEGFD	0.208111	0.145409	VEGFD	Cardiovascular II	O43915	0.703369	2277	vascular endothelial growth factor D
PI3 | Cardiovascular III	PI3	0.210097	0.182723	PI3	Cardiovascular III	P19957	0.703369	5266	peptidase inhibitor 3
IL13RA1 | Development	IL13RA1	0.213399	0.055456	IL13RA1	Development	P78552	0.704552	3597	interleukin 13 receptor subunit alpha 1
TNF-R1 | Cardiovascular III	TNFRSF1A	0.214561	0.113512	TNF-R1	Cardiovascular III	P19438	0.704552	7132	TNF receptor superfamily member 1A
MEGF9 | Cardiometabolic	MEGF9	0.215026	-0.0826368	MEGF9	Cardiometabolic	Q9H1U4	0.704552	1955	multiple EGF like domains 9
REN | Cardiovascular II	REN	0.218589	-0.213164	REN	Cardiovascular II	P00797	0.706645	5972	renin
LGMN | Development	LGMN	0.218723	0.143893	LGMN	Development	Q99538	0.706645	5641	legumain
SPINT2 | Development	SPINT2	0.222776	0.0723755	SPINT2	Development	O43291	0.710104	10653	serine peptidase inhibitor, Kunitz type 2
OMD | Development	OMD	0.222868	-0.143081	OMD	Development	Q99983	0.710104	4958	osteomodulin
IL10 | Immuno-Oncology	IL10	0.227943	-0.215565	IL10	Immuno-Oncology	P22301	0.7213	3586	interleukin 10
STK4 | Cardiovascular II	STK4	0.229607	0.244048	STK4	Cardiovascular II	Q13043	0.721621	6789	serine/threonine kinase 4
B4GAT1 | Development	B4GAT1	0.231766	-0.0698652	B4GAT1	Development	O43505	0.722904	11041	beta-1,4-glucuronyltransferase 1
NRP1 | Cardiometabolic	NRP1	0.233144	0.0544689	NRP1	Cardiometabolic	O14786	0.722904	8829	neuropilin 1
SIRPB1 | Development	SIRPB1	0.238483	0.121842	SIRPB1	Development	O00241	0.734528	10326	signal regulatory protein beta 1
IgG Fc receptor II-b | Cardiovascular II	FCGR2B	0.242799	0.185883	IgG Fc receptor II-b	Cardiovascular II	P31994	0.738906	2213	Fc fragment of IgG receptor IIb
COCH | Development	COCH	0.243103	0.181206	COCH	Development	O43405	0.738906	1690	cochlin
COMP | Cardiometabolic	COMP	0.246124	-0.117238	COMP	Cardiometabolic	P49747	0.739574	1311	cartilage oligomeric matrix protein
DPP4 | Cardiometabolic	DPP4	0.246704	-0.100951	DPP4	Cardiometabolic	P27487	0.739574	1803	dipeptidyl peptidase 4
uPA | Cardiovascular III	PLAU	0.249572	-0.102821	uPA	Cardiovascular III	P00749	0.739574	5328	plasminogen activator, urokinase
TNFRSF10A | Cardiovascular II	TNFRSF10A	0.250245	0.0843364	TNFRSF10A	Cardiovascular II	O00220	0.739574	8797	TNF receptor superfamily member 10a
IL7R | Cardiometabolic	IL7R	0.252904	-0.102913	IL7R	Cardiometabolic	P16871	0.739574	3575	interleukin 7 receptor
SORT1 | Cardiovascular II	SORT1	0.252928	0.0876431	SORT1	Cardiovascular II	Q99523	0.739574	6272	sortilin 1
CD4 | Cardiovascular II	CD4	0.264615	0.0841253	CD4	Cardiovascular II	P01730	0.768881	920	CD4 molecule
PD-L2 | Immuno-Oncology	PDCD1LG2	0.268211	-0.0696439	PD-L2	Immuno-Oncology	Q9BQ51	0.770759	80380	programmed cell death 1 ligand 2
ADAM-TS13 | Cardiovascular II	ADAMTS13	0.268976	-0.0598051	ADAM-TS13	Cardiovascular II	Q76LX8	0.770759	11093	ADAM metallopeptidase with thrombospondin type 1 motif 13
CD177 | Development	CD177	0.273782	-0.326475	CD177	Development	Q8N6Q3	0.770759	57126	CD177 molecule
SEMA7A | Development	SEMA7A	0.274013	-0.0838206	SEMA7A	Development	O75326	0.770759	8482	semaphorin 7A (John Milton Hagen blood group)
SNAP29 | Development	SNAP29	0.275571	0.197184	SNAP29	Development	O95721	0.770759	9342	synaptosome associated protein 29
TIE2 | Immuno-Oncology	TEK	0.276939	-0.0600823	TIE2	Immuno-Oncology	Q02763	0.770759	7010	TEK receptor tyrosine kinase
TGM2 | Cardiovascular II	TGM2	0.281868	0.101816	TGM2	Cardiovascular II	P21980	0.779325	7052	transglutaminase 2
THPO | Cardiovascular II	THPO	0.283391	0.0914549	THPO	Cardiovascular II	P40225	0.779325	7066	thrombopoietin
PRCP | Cardiometabolic	PRCP	0.288497	-0.0866104	PRCP	Cardiometabolic	P42785	0.781792	5547	prolylcarboxypeptidase
SPON1 | Cardiovascular III	SPON1	0.290955	0.167267	SPON1	Cardiovascular III	Q9HCB6	0.781792	10418	spondin 1
CD109 | Development	CD109	0.292757	-0.0797971	CD109	Development	Q6YHK3	0.781792	135228	CD109 molecule
VEGFA | Immuno-Oncology	VEGFA	0.29445	0.0771874	VEGFA	Immuno-Oncology	P15692	0.781792	7422	vascular endothelial growth factor A
LDL receptor | Cardiovascular III	LDLR	0.295037	0.117192	LDL receptor	Cardiovascular III	P01130	0.781792	3949	low density lipoprotein receptor
ADM | Cardiovascular II	ADM	0.295973	0.0942366	ADM	Cardiovascular II	P35318	0.781792	133	adrenomedullin
APOM | Cardiometabolic	APOM	0.298773	0.0879441	APOM	Cardiometabolic	O95445	0.781792	55937	apolipoprotein M
C2 | Cardiometabolic	C2	0.298998	0.086617	C2	Cardiometabolic	P06681	0.781792	717	complement C2
JAM-A | Cardiovascular III	F11R	0.299576	0.121269	JAM-A	Cardiovascular III	Q9Y624	0.781792	50848	F11 receptor
IGFBP6 | Cardiometabolic	IGFBP6	0.30121	0.0943283	IGFBP6	Cardiometabolic	P24592	0.781792	3489	insulin like growth factor binding protein 6
MSMB | Development	MSMB	0.309538	0.172953	MSMB	Development	P08118	0.79699	4477	microseminoprotein beta
CD69 | Development	CD69	0.310515	0.132329	CD69	Development	Q07108	0.79699	969	CD69 molecule
HAOX1 | Cardiovascular II	HAO1	0.314317	0.304347	HAOX1	Cardiovascular II	Q9UJM8	0.802289	54363	hydroxyacid oxidase 1
CXCL5 | Immuno-Oncology	CXCL5	0.319708	0.296475	CXCL5	Immuno-Oncology	P42830	0.809865	6374	C-X-C motif chemokine ligand 5
GRN | Cardiovascular III	GRN	0.322508	0.0680791	GRN	Cardiovascular III	P28799	0.809865	2896	granulin precursor
LTBR | Cardiovascular III	LTBR	0.322543	0.0781028	LTBR	Cardiovascular III	P36941	0.809865	4055	lymphotoxin beta receptor
MMP-2 | Cardiovascular III	MMP2	0.32901	-0.0782557	MMP-2	Cardiovascular III	P08253	0.813551	4313	matrix metallopeptidase 2
AZU1 | Cardiovascular III	AZU1	0.329573	0.141418	AZU1	Cardiovascular III	P20160	0.813551	566	azurocidin 1
RELT | Development	RELT	0.330203	0.0820576	RELT	Development	Q969Z4	0.813551	84957	RELT TNF receptor
CRTAC1 | Cardiometabolic	CRTAC1	0.336658	-0.0805157	CRTAC1	Cardiometabolic	Q9NQ79	0.813551	55118	cartilage acidic protein 1
GNLY | Cardiometabolic	GNLY	0.338408	-0.159055	GNLY	Cardiometabolic	P22749	0.813551	10578	granulysin
THBS2 | Cardiovascular II	THBS2	0.339277	-0.0583811	THBS2	Cardiovascular II	P35442	0.813551	7058	thrombospondin 2
TNFRSF14 | Cardiovascular III	TNFRSF14	0.339706	0.0787172	TNFRSF14	Cardiovascular III	Q92956	0.813551	8764	TNF receptor superfamily member 14
DECR1 | Cardiovascular II	DECR1	0.339752	0.213378	DECR1	Cardiovascular II	Q16698	0.813551	1666	2,4-dienoyl-CoA reductase 1
SELL | Cardiometabolic	SELL	0.33986	-0.0756319	SELL	Cardiometabolic	P14151	0.813551	6402	selectin L
IL12 | Immuno-Oncology	IL12A	0.345941	-0.153582	IL12	Immuno-Oncology	P29459	0.817967	3592	interleukin 12A
MMP-9 | Cardiovascular III	MMP9	0.346357	0.158887	MMP-9	Cardiovascular III	P14780	0.817967	4318	matrix metallopeptidase 9
TGFBI | Cardiometabolic	TGFBI	0.348191	0.0876746	TGFBI	Cardiometabolic	Q15582	0.817967	7045	transforming growth factor beta induced
CCL16 | Cardiovascular III	CCL16	0.348787	0.110198	CCL16	Cardiovascular III	O15467	0.817967	6360	C-C motif chemokine ligand 16
DCN | Cardiovascular II	DCN	0.353812	0.0519016	DCN	Cardiovascular II	P07585	0.81907	1634	decorin
CRTAM | Immuno-Oncology	CRTAM	0.354312	-0.115448	CRTAM	Immuno-Oncology	O95727	0.81907	56253	cytotoxic and regulatory T cell molecule
CHI3L1 | Cardiovascular III	CHI3L1	0.35962	0.1683	CHI3L1	Cardiovascular III	P36222	0.81907	1116	chitinase 3 like 1
CD70 | Immuno-Oncology	CD70	0.362299	0.0701948	CD70	Immuno-Oncology	P32970	0.81907	970	CD70 molecule
CD300LG | Development	CD300LG	0.363521	-0.0807541	CD300LG	Development	Q6UXG3	0.81907	146894	CD300 molecule like family member g
MERTK | Cardiovascular II	MERTK	0.363808	-0.0841639	MERTK	Cardiovascular II	Q12866	0.81907	10461	MER proto-oncogene, tyrosine kinase
IL-1RT2 | Cardiovascular III	IL1R2	0.36385	-0.0679048	IL-1RT2	Cardiovascular III	P27930	0.81907	7850	interleukin 1 receptor type 2
CLEC14A | Development	CLEC14A	0.36863	-0.0739649	CLEC14A	Development	Q86T13	0.81907	161198	C-type lectin domain containing 14A
PRSS2 | Cardiometabolic	PRSS2	0.372567	0.107325	PRSS2	Cardiometabolic	P07478	0.81907	5645	serine protease 2
CNTN4 | Development	CNTN4	0.378645	-0.0511058	CNTN4	Development	Q8IWV2	0.81907	152330	contactin 4
PTPRF | Development	PTPRF	0.380171	-0.0649913	PTPRF	Development	P10586	0.81907	5792	protein tyrosine phosphatase receptor type F
ANGPTL4 | Development	ANGPTL4	0.381504	0.129057	ANGPTL4	Development	Q9BY76	0.81907	51129	angiopoietin like 4
CHL1 | Cardiometabolic	CHL1	0.381758	0.0529319	CHL1	Cardiometabolic	O00533	0.81907	10752	cell adhesion molecule L1 like
ICAM1 | Cardiometabolic	ICAM1	0.381899	0.0726851	ICAM1	Cardiometabolic	P05362	0.81907	3383	intercellular adhesion molecule 1
LAIR1 | Development	LAIR1	0.382646	0.0964261	LAIR1	Development	Q6GTX8	0.81907	3903	leukocyte associated immunoglobulin like receptor 1
CD97 | Development	ADGRE5	0.382671	-0.071677	CD97	Development	P48960	0.81907	976	adhesion G protein-coupled receptor E5
IDUA | Cardiovascular II	IDUA	0.382942	0.0970943	IDUA	Cardiovascular II	P35475	0.81907	3425	alpha-L-iduronidase
ANGPT1 | Cardiovascular II	ANGPT1	0.387877	0.207439	ANGPT1	Cardiovascular II	Q15389	0.825802	284	angiopoietin 1
CAIX | Immuno-Oncology	CA9	0.390453	0.124232	CAIX	Immuno-Oncology	Q16790	0.826434	768	carbonic anhydrase 9
ACAN | Development	ACAN	0.392701	0.111661	ACAN	Development	P16112	0.826434	176	aggrecan
SERPINA12 | Cardiovascular II	SERPINA12	0.39354	0.216368	SERPINA12	Cardiovascular II	Q8IW75	0.826434	145264	serpin family A member 12
MARCO | Cardiovascular II	MARCO	0.400426	0.0436124	MARCO	Cardiovascular II	Q9UEW3	0.83709	8685	macrophage receptor with collagenous structure
TMSB10 | Development	TMSB10	0.405974	0.221305	TMSB10	Development	P63313	0.841178	9168	thymosin beta 10
BCAM | Development	BCAM	0.408562	-0.0504394	BCAM	Development	P50895	0.841178	4059	basal cell adhesion molecule (Lutheran blood group)
XG | Development	XG	0.413288	-0.0626354	XG	Development	P55808	0.841178	7499	Xg glycoprotein (Xg blood group)
BMP-6 | Cardiovascular II	BMP6	0.418607	0.0729365	BMP-6	Cardiovascular II	P22004	0.841178	654	bone morphogenetic protein 6
LILRB1 | Cardiometabolic	LILRB1	0.420056	0.067244	LILRB1	Cardiometabolic	Q8NHL6	0.841178	10859	leukocyte immunoglobulin like receptor B1
SPINK1 | Development	SPINK1	0.429081	0.113073	SPINK1	Development	P00995	0.841178	6690	serine peptidase inhibitor Kazal type 1
EFEMP1 | Cardiometabolic	EFEMP1	0.432786	0.068541	EFEMP1	Cardiometabolic	Q12805	0.841178	2202	EGF containing fibulin extracellular matrix protein 1
PRSS8 | Cardiovascular II	PRSS8	0.433326	0.0574536	PRSS8	Cardiovascular II	Q16651	0.841178	5652	serine protease 8
TNFRSF12A | Immuno-Oncology	TNFRSF12A	0.433595	0.0706931	TNFRSF12A	Immuno-Oncology	Q9NP84	0.841178	51330	TNF receptor superfamily member 12A
CD40 | Immuno-Oncology	CD40	0.434208	0.0678787	CD40	Immuno-Oncology	P25942	0.841178	958	CD40 molecule
PRTN3 | Cardiovascular III	PRTN3	0.434496	0.0844778	PRTN3	Cardiovascular III	P24158	0.841178	5657	proteinase 3
ALCAM | Cardiovascular III	ALCAM	0.437553	-0.045855	ALCAM	Cardiovascular III	Q13740	0.841178	214	activated leukocyte cell adhesion molecule
GT | Cardiovascular II	FABP6	0.438798	-0.112462	GT	Cardiovascular II	P51161	0.841178	2172	fatty acid binding protein 6
IL13 | Immuno-Oncology	IL13	0.439019	-0.0862348	IL13	Immuno-Oncology	P35225	0.841178	3596	interleukin 13
PLA2G7 | Cardiometabolic	PLA2G7	0.440353	0.0491336	PLA2G7	Cardiometabolic	Q13093	0.841178	7941	phospholipase A2 group VII
EPHB4 | Cardiovascular III	EPHB4	0.441254	0.054726	EPHB4	Cardiovascular III	P54760	0.841178	2050	EPH receptor B4
TPP1 | Development	TPP1	0.444136	0.0672327	TPP1	Development	O14773	0.841178	1200	tripeptidyl peptidase 1
PILRA | Development	PILRA	0.44453	0.0699043	PILRA	Development	Q9UKJ1	0.841178	29992	paired immunoglobin like type 2 receptor alpha
CEACAM8 | Cardiovascular II	CEACAM8	0.451457	0.104301	CEACAM8	Cardiovascular II	P31997	0.841178	1088	CEA cell adhesion molecule 8
PDGF subunit A | Cardiovascular III	PDGFA	0.452301	0.136836	PDGF subunit A	Cardiovascular III	P04085	0.841178	5154	platelet derived growth factor subunit A
STIP1 | Development	STIP1	0.455372	0.134092	STIP1	Development	P31948	0.841178	10963	stress induced phosphoprotein 1
PGLYRP1 | Cardiovascular III	PGLYRP1	0.458497	0.0705258	PGLYRP1	Cardiovascular III	O75594	0.841178	8993	peptidoglycan recognition protein 1
VCAM1 | Cardiometabolic	VCAM1	0.460634	0.056205	VCAM1	Cardiometabolic	P19320	0.841178	7412	vascular cell adhesion molecule 1
CD93 | Cardiovascular III	CD93	0.46102	-0.0528825	CD93	Cardiovascular III	Q9NPY3	0.841178	22918	CD93 molecule
DSC2 | Development	DSC2	0.461435	0.0666617	DSC2	Development	Q02487	0.841178	1824	desmocollin 2
F7 | Cardiometabolic	F7	0.462485	0.0548271	F7	Cardiometabolic	P08709	0.841178	2155	coagulation factor VII
LILRB5 | Cardiometabolic	LILRB5	0.463586	0.114194	LILRB5	Cardiometabolic	O75023	0.841178	10990	leukocyte immunoglobulin like receptor B5
SOD2 | Cardiovascular II	SOD2	0.466283	0.0185207	SOD2	Cardiovascular II	P04179	0.841178	6648	superoxide dismutase 2
PARP-1 | Cardiovascular II	PARP1	0.468012	0.189826	PARP-1	Cardiovascular II	P09874	0.841178	142	poly(ADP-ribose) polymerase 1
CD40-L | Cardiovascular II	CD40LG	0.469193	0.119442	CD40-L	Cardiovascular II	P29965	0.841178	959	CD40 ligand
PDCD1 | Immuno-Oncology	PDCD1	0.469792	-0.0809094	PDCD1	Immuno-Oncology	Q15116	0.841178	5133	programmed cell death 1
LAMP3 | Immuno-Oncology	LAMP3	0.469952	0.102658	LAMP3	Immuno-Oncology	Q9UQV4	0.841178	27074	lysosomal associated membrane protein 3
PDGF subunit B | Cardiovascular II	PDGFB	0.470199	0.205608	PDGF subunit B	Cardiovascular II	P01127	0.841178	5155	platelet derived growth factor subunit B
GZMH | Immuno-Oncology	GZMH	0.471281	0.126049	GZMH	Immuno-Oncology	P20718	0.841178	2999	granzyme H
LAMA4 | Development	LAMA4	0.472192	0.0548948	LAMA4	Development	Q16363	0.841178	3910	laminin subunit alpha 4
REG3A | Cardiometabolic	REG3A	0.475685	0.0357898	REG3A	Cardiometabolic	Q06141	0.841178	5068	regenerating family member 3 alpha
LEP | Cardiovascular II	LEP	0.480033	-0.142272	LEP	Cardiovascular II	P41159	0.841178	3952	leptin
NID2 | Development	NID2	0.480325	0.0833886	NID2	Development	Q14112	0.841178	22795	nidogen 2
TGFBR3 | Cardiometabolic	TGFBR3	0.480703	0.0530346	TGFBR3	Cardiometabolic	Q03167	0.841178	7049	transforming growth factor beta receptor 3
MB | Cardiovascular III	MB	0.481915	0.0792881	MB	Cardiovascular III	P02144	0.841178	4151	myoglobin
BST1 | Development	BST1	0.483766	-0.0362721	BST1	Development	Q10588	0.841178	683	bone marrow stromal cell antigen 1
CD27 | Immuno-Oncology	CD27	0.485754	0.059438	CD27	Immuno-Oncology	P26842	0.841178	939	CD27 molecule
CCL5 | Cardiometabolic	CCL5	0.486979	0.219498	CCL5	Cardiometabolic	P13501	0.841178	6352	C-C motif chemokine ligand 5
NID1 | Cardiometabolic	NID1	0.487655	0.062908	NID1	Cardiometabolic	P14543	0.841178	4811	nidogen 1
ITGB2 | Cardiovascular III	ITGB2	0.489325	0.104309	ITGB2	Cardiovascular III	P05107	0.841178	3689	integrin subunit beta 2
QPCT | Cardiometabolic	QPCT	0.489477	-0.0485729	QPCT	Cardiometabolic	Q16769	0.841178	25797	glutaminyl-peptide cyclotransferase
TIE1 | Cardiometabolic	TIE1	0.493934	0.0332205	TIE1	Cardiometabolic	P35590	0.841178	7075	tyrosine kinase with immunoglobulin like and EGF like domains 1
MATN2 | Development	MATN2	0.494025	0.0532894	MATN2	Development	O00339	0.841178	4147	matrilin 2
SLAMF7 | Cardiovascular II	SLAMF7	0.496122	0.0933711	SLAMF7	Cardiovascular II	Q9NQ25	0.841178	57823	SLAM family member 7
t-PA | Cardiovascular III	PLAT	0.504201	0.0983161	t-PA	Cardiovascular III	P00750	0.841178	5327	plasminogen activator, tissue type
KIT | Cardiometabolic	KIT	0.507732	-0.0507946	KIT	Cardiometabolic	P10721	0.841178	3815	KIT proto-oncogene, receptor tyrosine kinase
DKK3 | Development	DKK3	0.508242	-0.0554918	DKK3	Development	Q9UBP4	0.841178	27122	dickkopf WNT signaling pathway inhibitor 3
IL18 | Cardiovascular II	IL18	0.508266	0.0814809	IL18	Cardiovascular II	Q14116	0.841178	3606	interleukin 18
ANGPT2 | Immuno-Oncology	ANGPT2	0.508336	-0.0691825	ANGPT2	Immuno-Oncology	O15123	0.841178	285	angiopoietin 2
KLK6 | Cardiovascular III	KLK6	0.508892	-0.0533732	KLK6	Cardiovascular III	Q92876	0.841178	5653	kallikrein related peptidase 6
PAR-1 | Cardiovascular II	F2R	0.510252	0.0597807	PAR-1	Cardiovascular II	P25116	0.841178	2149	coagulation factor II thrombin receptor
UMOD | Cardiometabolic	UMOD	0.510613	0.0309241	UMOD	Cardiometabolic	P07911	0.841178	7369	uromodulin
HTRA2 | Development	HTRA2	0.511111	-0.0402334	HTRA2	Development	O43464	0.841178	27429	HtrA serine peptidase 2
Gal-1 | Immuno-Oncology	LGALS1	0.511625	0.0405034	Gal-1	Immuno-Oncology	P09382	0.841178	3956	galectin 1
SELP | Cardiovascular III	SELP	0.514603	-0.0645184	SELP	Cardiovascular III	P16109	0.843073	6403	selectin P
DLK-1 | Cardiovascular III	DLK1	0.516977	-0.0743356	DLK-1	Cardiovascular III	P80370	0.843258	8788	delta like non-canonical Notch ligand 1
BOC | Cardiovascular II	BOC	0.521623	-0.0364834	BOC	Cardiovascular II	Q9BWV1	0.843258	91653	BOC cell adhesion associated, oncogene regulated
COL1A1 | Cardiovascular III	COL1A1	0.5252	-0.0504996	COL1A1	Cardiovascular III	P02452	0.843258	1277	collagen type I alpha 1 chain
CASP-8 | Immuno-Oncology	CASP8	0.528242	0.101101	CASP-8	Immuno-Oncology	Q14790	0.843258	841	caspase 8
LCN2 | Cardiometabolic	LCN2	0.52859	-0.0792049	LCN2	Cardiometabolic	P80188	0.843258	3934	lipocalin 2
CCL24 | Cardiovascular III	CCL24	0.528854	-0.110649	CCL24	Cardiovascular III	O00175	0.843258	6369	C-C motif chemokine ligand 24
PLC | Cardiovascular III	HSPG2	0.53063	0.0453611	PLC	Cardiovascular III	P98160	0.843258	3339	heparan sulfate proteoglycan 2
ADA | Immuno-Oncology	ADA	0.53207	-0.0967965	ADA	Immuno-Oncology	P00813	0.843258	100	adenosine deaminase
ACE2 | Cardiovascular II	ACE2	0.534558	0.087224	ACE2	Cardiovascular II	Q9BYF1	0.843258	59272	angiotensin I converting enzyme 2
ARG1 | Immuno-Oncology	ARG1	0.538414	-0.107801	ARG1	Immuno-Oncology	P05089	0.843258	383	arginase 1
CDH1 | Cardiometabolic	CDH1	0.539412	0.0736553	CDH1	Cardiometabolic	P12830	0.843258	999	cadherin 1
FCER2 | Development	FCER2	0.53991	-0.0778146	FCER2	Development	P06734	0.843258	2208	Fc fragment of IgE receptor II
PLA2G4A | Development	PLA2G4A	0.540269	0.0519833	PLA2G4A	Development	P47712	0.843258	5321	phospholipase A2 group IVA
SPON2 | Cardiovascular II	SPON2	0.542615	0.0239574	SPON2	Cardiovascular II	Q9BUD6	0.844068	10417	spondin 2
TF | Cardiovascular II	F3	0.548701	0.0563566	TF	Cardiovascular II	P13726	0.849739	2152	coagulation factor III, tissue factor
NCR1 | Immuno-Oncology	NCR1	0.550221	-0.053504	NCR1	Immuno-Oncology	O76036	0.849739	9437	natural cytotoxicity triggering receptor 1
FSTL3 | Development	FSTL3	0.55983	0.0429562	FSTL3	Development	O95633	0.849739	10272	follistatin like 3
Gal-3 | Cardiovascular III	LGALS3	0.561973	0.0790432	Gal-3	Cardiovascular III	P17931	0.849739	3958	galectin 3
NOTCH1 | Cardiometabolic	NOTCH1	0.56332	-0.0277713	NOTCH1	Cardiometabolic	P46531	0.849739	4851	notch receptor 1
LYVE1 | Cardiometabolic	LYVE1	0.564295	0.0480159	LYVE1	Cardiometabolic	Q9Y5Y7	0.849739	10894	lymphatic vessel endothelial hyaluronan receptor 1
CTSZ | Cardiovascular III	CTSZ	0.564928	0.0445309	CTSZ	Cardiovascular III	Q9UBR2	0.849739	1522	cathepsin Z
PON3 | Cardiovascular III	PON3	0.565807	-0.071591	PON3	Cardiovascular III	Q15166	0.849739	5446	paraoxonase 3
TRAIL | Immuno-Oncology	TNFSF10	0.565962	-0.037781	TRAIL	Immuno-Oncology	P50591	0.849739	8743	TNF superfamily member 10
FAS | Cardiovascular III	FAS	0.566479	0.0511222	FAS	Cardiovascular III	P25445	0.849739	355	Fas cell surface death receptor
CCL19 | Immuno-Oncology	CCL19	0.566493	0.106675	CCL19	Immuno-Oncology	Q99731	0.849739	6363	C-C motif chemokine ligand 19
TNFRSF13B | Cardiovascular II	TNFRSF13B	0.57098	0.0498436	TNFRSF13B	Cardiovascular II	O14836	0.851522	23495	TNF receptor superfamily member 13B
CD28 | Immuno-Oncology	CD28	0.571368	0.0446853	CD28	Immuno-Oncology	P10747	0.851522	940	CD28 molecule
vWF | Cardiovascular III	VWF	0.578847	0.107247	vWF	Cardiovascular III	P04275	0.858396	7450	von Willebrand factor
IL-17RA | Cardiovascular III	IL17RA	0.579696	0.051247	IL-17RA	Cardiovascular III	Q96F46	0.858396	23765	interleukin 17 receptor A
LTBP2 | Cardiometabolic	LTBP2	0.582211	-0.0396965	LTBP2	Cardiometabolic	Q14767	0.85841	4053	latent transforming growth factor beta binding protein 2
VASN | Cardiometabolic	VASN	0.584189	0.028906	VASN	Cardiometabolic	Q6EMK4	0.85841	114990	vasorin
SCGB3A2 | Cardiovascular III	SCGB3A2	0.58528	0.0794609	SCGB3A2	Cardiovascular III	Q96PL1	0.85841	117156	secretoglobin family 3A member 2
SELE | Cardiovascular III	SELE	0.591749	-0.0703447	SELE	Cardiovascular III	P16581	0.859731	6401	selectin E
VEGFR-2 | Immuno-Oncology	KDR	0.593232	-0.0274857	VEGFR-2	Immuno-Oncology	P35968	0.859731	3791	kinase insert domain receptor
MIC-A/B | Immuno-Oncology	MICA	0.593624	-0.155288	MIC-A/B	Immuno-Oncology	Q29983	0.859731	100507436	MHC class I polypeptide-related sequence A
KLRD1 | Immuno-Oncology	KLRD1	0.601025	-0.0647029	KLRD1	Immuno-Oncology	Q13241	0.862853	3824	killer cell lectin like receptor D1
ROBO1 | Development	ROBO1	0.603291	-0.0287108	ROBO1	Development	Q9Y6N7	0.862853	6091	roundabout guidance receptor 1
IL1RL2 | Cardiovascular II	IL1RL2	0.605646	-0.0437454	IL1RL2	Cardiovascular II	Q9HB29	0.862853	8808	interleukin 1 receptor like 2
NUDT5 | Development	NUDT5	0.606789	0.10645	NUDT5	Development	Q9UKK9	0.862853	11164	nudix hydrolase 5
CCL18 | Cardiometabolic	CCL18	0.610278	0.0974185	CCL18	Cardiometabolic	P55774	0.862853	6362	C-C motif chemokine ligand 18
CHIT1 | Cardiovascular III	CHIT1	0.610413	-0.12902	CHIT1	Cardiovascular III	Q13231	0.862853	1118	chitinase 1
CD5 | Immuno-Oncology	CD5	0.610721	-0.0411488	CD5	Immuno-Oncology	P06127	0.862853	921	CD5 molecule
LPL | Cardiovascular II	LPL	0.623206	-0.056419	LPL	Cardiovascular II	P06858	0.877176	4023	lipoprotein lipase
IL16 | Cardiovascular II	IL16	0.624655	0.0586207	IL16	Cardiovascular II	Q14005	0.877176	3603	interleukin 16
SERPINA7 | Cardiometabolic	SERPINA7	0.630929	0.0399776	SERPINA7	Cardiometabolic	P05543	0.882208	6906	serpin family A member 7
CCN5 | Development	CCN5	0.632058	0.0491862	CCN5	Development	O76076	0.882208	8839	cellular communication network factor 5
CXCL12 | Immuno-Oncology	CXCL12	0.634972	0.0223025	CXCL12	Immuno-Oncology	P48061	0.882641	6387	C-X-C motif chemokine ligand 12
IL5 | Immuno-Oncology	IL5	0.638092	-0.0962114	IL5	Immuno-Oncology	P05113	0.882641	3567	interleukin 5
CA3 | Cardiometabolic	CA3	0.638115	0.096206	CA3	Cardiometabolic	P07451	0.882641	761	carbonic anhydrase 3
ICAM-2 | Cardiovascular III	ICAM2	0.643466	-0.0358171	ICAM-2	Cardiovascular III	P13598	0.882641	3384	intercellular adhesion molecule 2
FGF-23 | Cardiovascular II	FGF23	0.645465	0.0634256	FGF-23	Cardiovascular II	Q9GZV9	0.882641	8074	fibroblast growth factor 23
CD244 | Immuno-Oncology	CD244	0.646551	-0.0318967	CD244	Immuno-Oncology	Q9BZW8	0.882641	51744	CD244 molecule
SOD1 | Cardiometabolic	SOD1	0.648529	0.105691	SOD1	Cardiometabolic	P00441	0.882641	6647	superoxide dismutase 1
TIMP4 | Cardiovascular III	TIMP4	0.650531	0.0395703	TIMP4	Cardiovascular III	Q99727	0.882641	7079	TIMP metallopeptidase inhibitor 4
TWEAK | Immuno-Oncology	TNFSF12	0.653012	0.0630343	TWEAK	Immuno-Oncology	O43508	0.882641	8742	TNF superfamily member 12
TLT-2 | Cardiovascular III	TREML2	0.653106	-0.0436486	TLT-2	Cardiovascular III	Q5T2D2	0.882641	79865	triggering receptor expressed on myeloid cells like 2
MESDC2 | Development	MESD	0.653383	0.0842897	MESDC2	Development	Q14696	0.882641	23184	mesoderm development LRP chaperone
CPB1 | Cardiovascular III	CPB1	0.655478	0.0693555	CPB1	Cardiovascular III	P15086	0.882889	1360	carboxypeptidase B1
PROC | Cardiometabolic	PROC	0.657434	0.0393145	PROC	Cardiometabolic	P04070	0.882949	5624	protein C, inactivator of coagulation factors Va and VIIIa
COLEC12 | Development	COLEC12	0.659995	0.0479242	COLEC12	Development	Q5KU26	0.883665	81035	collectin subfamily member 12
CTRC | Cardiovascular II	CTRC	0.662311	-0.0710749	CTRC	Cardiovascular II	Q99895	0.883665	11330	chymotrypsin C
GZMA | Immuno-Oncology	GZMA	0.664814	-0.0413847	GZMA	Immuno-Oncology	P12544	0.883665	3001	granzyme A
NOS3 | Immuno-Oncology	NOS3	0.66829	-0.0827968	NOS3	Immuno-Oncology	P29474	0.883665	4846	nitric oxide synthase 3
CD59 | Cardiometabolic	CD59	0.669071	-0.0617475	CD59	Cardiometabolic	P13987	0.883665	966	CD59 molecule (CD59 blood group)
TM | Cardiovascular II	THBD	0.673823	0.0357412	TM	Cardiovascular II	P07204	0.884342	7056	thrombomodulin
IGFBP-7 | Cardiovascular III	IGFBP7	0.675482	0.0455114	IGFBP-7	Cardiovascular III	Q16270	0.884342	3490	insulin like growth factor binding protein 7
SPINK5 | Development	SPINK5	0.675699	-0.0198279	SPINK5	Development	Q9NQ38	0.884342	11005	serine peptidase inhibitor Kazal type 5
CCL23 | Immuno-Oncology	CCL23	0.682955	0.0405735	CCL23	Immuno-Oncology	P55773	0.891012	6368	C-C motif chemokine ligand 23
ITGA5 | Development	ITGA5	0.684652	-0.0295105	ITGA5	Development	P08648	0.891012	3678	integrin subunit alpha 5
PTPRS | Cardiometabolic	PTPRS	0.689747	-0.0191253	PTPRS	Cardiometabolic	Q13332	0.894349	5802	protein tyrosine phosphatase receptor type S
PLTP | Cardiometabolic	PLTP	0.691861	-0.0213929	PLTP	Cardiometabolic	P55058	0.894349	5360	phospholipid transfer protein
AOC3 | Cardiometabolic	AOC3	0.694133	-0.0257264	AOC3	Cardiometabolic	Q16853	0.894349	8639	amine oxidase copper containing 3
FABP2 | Cardiovascular II	FABP2	0.696807	-0.0732615	FABP2	Cardiovascular II	P12104	0.894349	2169	fatty acid binding protein 2
LAG3 | Immuno-Oncology	LAG3	0.696895	-0.0331076	LAG3	Immuno-Oncology	P18627	0.894349	3902	lymphocyte activating 3
TNFRSF10C | Cardiovascular III	TNFRSF10C	0.700923	0.0393635	TNFRSF10C	Cardiovascular III	O14798	0.89466	8794	TNF receptor superfamily member 10c
XCL1 | Cardiovascular II	XCL1	0.705708	-0.0387427	XCL1	Cardiovascular II	P47992	0.89466	6375	X-C motif chemokine ligand 1
IGFBP-2 | Cardiovascular III	IGFBP2	0.707482	0.0513455	IGFBP-2	Cardiovascular III	P18065	0.89466	3485	insulin like growth factor binding protein 2
CES1 | Cardiometabolic	CES1	0.709265	-0.0633573	CES1	Cardiometabolic	P23141	0.89466	1066	carboxylesterase 1
FCRL5 | Development	FCRL5	0.709825	0.0396066	FCRL5	Development	Q96RD9	0.89466	83416	Fc receptor like 5
IGF2R | Development	IGF2R	0.714191	-0.024442	IGF2R	Development	P11717	0.89466	3482	insulin like growth factor 2 receptor
PSP-D | Cardiovascular III	SFTPD	0.717111	-0.0565997	PSP-D	Cardiovascular III	P35247	0.89466	6441	surfactant protein D
APP | Development	APP	0.717431	0.0355292	APP	Development	P05067	0.89466	351	amyloid beta precursor protein
CD83 | Immuno-Oncology	CD83	0.719041	0.02889	CD83	Immuno-Oncology	Q01151	0.89466	9308	CD83 molecule
TFF3 | Cardiovascular III	TFF3	0.723994	0.0329809	TFF3	Cardiovascular III	Q07654	0.89466	7033	trefoil factor 3
TNFRSF4 | Immuno-Oncology	TNFRSF4	0.724755	0.0384969	TNFRSF4	Immuno-Oncology	P43489	0.89466	7293	TNF receptor superfamily member 4
PLXNB2 | Cardiometabolic	PLXNB2	0.730859	0.0173367	PLXNB2	Cardiometabolic	O15031	0.89466	23654	plexin B2
MET | Cardiometabolic	MET	0.733398	0.0161009	MET	Cardiometabolic	P08581	0.89466	4233	MET proto-oncogene, receptor tyrosine kinase
THBS4 | Cardiometabolic	THBS4	0.733519	0.043904	THBS4	Cardiometabolic	P35443	0.89466	7060	thrombospondin 4
CRIM1 | Development	CRIM1	0.734565	-0.0218111	CRIM1	Development	Q9NZV1	0.89466	51232	cysteine rich transmembrane BMP regulator 1
IFN-gamma | Immuno-Oncology	IFNG	0.737501	-0.081938	IFN-gamma	Immuno-Oncology	P01579	0.89466	3458	interferon gamma
CCL4 | Immuno-Oncology	CCL4	0.740562	-0.0440783	CCL4	Immuno-Oncology	P13236	0.89466	6351	C-C motif chemokine ligand 4
CCL4 | Immuno-Oncology	CCL4L1	0.740562	-0.0440783	CCL4	Immuno-Oncology	P13236	0.89466	388372	C-C motif chemokine ligand 4 like 1
CGA | Development	CGA	0.741337	-0.0468766	CGA	Development	P01215	0.89466	1081	glycoprotein hormones, alpha polypeptide
PIgR | Cardiovascular II	PIGR	0.743126	0.00971333	PIgR	Cardiovascular II	P01833	0.89466	5284	polymeric immunoglobulin receptor
IL4 | Immuno-Oncology	IL4	0.744724	-0.0325611	IL4	Immuno-Oncology	P05112	0.89466	3565	interleukin 4
PEBP1 | Development	PEBP1	0.747798	0.0955305	PEBP1	Development	P30086	0.89466	5037	phosphatidylethanolamine binding protein 1
PECAM-1 | Cardiovascular III	PECAM1	0.748997	0.024187	PECAM-1	Cardiovascular III	P16284	0.89466	5175	platelet and endothelial cell adhesion molecule 1
TNFSF13B | Cardiovascular III	TNFSF13B	0.750218	0.0267556	TNFSF13B	Cardiovascular III	Q9Y275	0.89466	10673	TNF superfamily member 13b
NCAM1 | Cardiometabolic	NCAM1	0.750361	-0.0202651	NCAM1	Cardiometabolic	P13591	0.89466	4684	neural cell adhesion molecule 1
MIF | Development	MIF	0.750731	0.0944404	MIF	Development	P14174	0.89466	4282	macrophage migration inhibitory factor
SCARF1 | Development	SCARF1	0.75136	0.0253042	SCARF1	Development	Q14162	0.89466	8578	scavenger receptor class F member 1
CD8A | Immuno-Oncology	CD8A	0.76716	0.0445067	CD8A	Immuno-Oncology	P01732	0.908844	925	CD8a molecule
CTSD | Cardiovascular III	CTSD	0.770296	0.0353398	CTSD	Cardiovascular III	P07339	0.908844	1509	cathepsin D
LOX-1 | Cardiovascular II	OLR1	0.77387	0.0421618	LOX-1	Cardiovascular II	P78380	0.908844	4973	oxidized low density lipoprotein receptor 1
CA2 | Development	CA2	0.773926	0.091113	CA2	Development	P00918	0.908844	760	carbonic anhydrase 2
FCN2 | Cardiometabolic	FCN2	0.775518	0.0318118	FCN2	Cardiometabolic	Q15485	0.908844	2220	ficolin 2
IL12RB1 | Immuno-Oncology	IL12RB1	0.775987	0.0208094	IL12RB1	Immuno-Oncology	P42701	0.908844	3594	interleukin 12 receptor subunit beta 1
GIF | Cardiovascular II	CBLIF	0.778359	-0.0608146	GIF	Cardiovascular II	P27352	0.908844	2694	cobalamin binding intrinsic factor
IL-18BP | Cardiovascular III	IL18BP	0.780883	0.0227604	IL-18BP	Cardiovascular III	O95998	0.908844	10068	interleukin 18 binding protein
CD74 | Development	CD74	0.781829	-0.0365486	CD74	Development	P04233	0.908844	972	CD74 molecule
PAMR1 | Development	PAMR1	0.784421	-0.0187709	PAMR1	Development	Q6UXH9	0.908844	25891	peptidase domain containing associated with muscle regeneration 1
ESAM | Development	ESAM	0.78491	0.0201678	ESAM	Development	Q96AP7	0.908844	90952	endothelial cell adhesion molecule
AP-N | Cardiovascular III	ANPEP	0.79222	0.0210701	AP-N	Cardiovascular III	P15144	0.915014	290	alanyl aminopeptidase, membrane
CST6 | Development	CST6	0.79607	-0.0272217	CST6	Development	Q15828	0.917168	1474	cystatin E/M
NOV | Development	CCN3	0.798304	0.0251908	NOV	Development	P48745	0.917454	4856	cellular communication network factor 3
CA1 | Cardiometabolic	CA1	0.807898	0.0728589	CA1	Cardiometabolic	P00915	0.926176	759	carbonic anhydrase 1
PPIB | Development	PPIB	0.810438	0.0342274	PPIB	Development	P23284	0.926788	5479	peptidylprolyl isomerase B
TNFRSF9 | Immuno-Oncology	TNFRSF9	0.821049	0.0248759	TNFRSF9	Immuno-Oncology	Q07011	0.93391	3604	TNF receptor superfamily member 9
IL33 | Immuno-Oncology	IL33	0.823614	0.00712214	IL33	Immuno-Oncology	O95760	0.93391	90865	interleukin 33
CD46 | Cardiometabolic	CD46	0.824166	-0.0307738	CD46	Cardiometabolic	P15529	0.93391	4179	CD46 molecule
PTPN6 | Development	PTPN6	0.824752	0.0243701	PTPN6	Development	P29350	0.93391	5777	protein tyrosine phosphatase non-receptor type 6
SPINT1 | Development	SPINT1	0.829028	0.0113756	SPINT1	Development	O43278	0.936458	6692	serine peptidase inhibitor, Kunitz type 1
AXL | Cardiovascular III	AXL	0.836935	-0.0160983	AXL	Cardiovascular III	P30530	0.943083	558	AXL receptor tyrosine kinase
MFGE8 | Development	MFGE8	0.844078	0.0302964	MFGE8	Development	Q08431	0.943715	4240	milk fat globule EGF and factor V/VIII domain containing
IL7 | Immuno-Oncology	IL7	0.845234	0.0251864	IL7	Immuno-Oncology	P13232	0.943715	3574	interleukin 7
PRSS27 | Cardiovascular II	PRSS27	0.845604	0.0177316	PRSS27	Cardiovascular II	Q9BQR3	0.943715	83886	serine protease 27
CXCL10 | Immuno-Oncology	CXCL10	0.847149	-0.0337397	CXCL10	Immuno-Oncology	P02778	0.943715	3627	C-X-C motif chemokine ligand 10
CX3CL1 | Immuno-Oncology	CX3CL1	0.847709	-0.0140776	CX3CL1	Immuno-Oncology	P78423	0.943715	6376	C-X3-C motif chemokine ligand 1
Gal-4 | Cardiovascular III	LGALS4	0.854438	-0.0242773	Gal-4	Cardiovascular III	P56470	0.948919	3960	galectin 4
DAG1 | Development	DAG1	0.868309	0.00850244	DAG1	Development	Q14118	0.957192	1605	dystroglycan 1
MCP-2 | Immuno-Oncology	CCL8	0.869003	0.0221503	MCP-2	Immuno-Oncology	P80075	0.957192	6355	C-C motif chemokine ligand 8
MCP-4 | Immuno-Oncology	CCL13	0.869312	0.0282311	MCP-4	Immuno-Oncology	Q99616	0.957192	6357	C-C motif chemokine ligand 13
PARK7 | Development	PARK7	0.870175	0.040401	PARK7	Development	Q99497	0.957192	11315	Parkinsonism associated deglycase
BLVRB | Development	BLVRB	0.87523	0.035108	BLVRB	Development	P30043	0.958154	645	biliverdin reductase B
FAP | Cardiometabolic	FAP	0.877097	-0.00812877	FAP	Cardiometabolic	Q12884	0.958154	2191	fibroblast activation protein alpha
PRELP | Cardiovascular II	PRELP	0.877271	-0.0128289	PRELP	Cardiovascular II	P51888	0.958154	5549	proline and arginine rich end leucine rich repeat protein
INHBC | Development	INHBC	0.884655	0.0129294	INHBC	Development	P55103	0.961311	3626	inhibin subunit beta C
FGF2 | Immuno-Oncology	FGF2	0.886256	-0.0171077	FGF2	Immuno-Oncology	P09038	0.961311	2247	fibroblast growth factor 2
ADGRG1 | Immuno-Oncology	ADGRG1	0.886403	-0.0310168	ADGRG1	Immuno-Oncology	Q9Y653	0.961311	9289	adhesion G protein-coupled receptor G1
PAM | Cardiometabolic	PAM	0.892069	0.0077199	PAM	Cardiometabolic	P19021	0.965189	5066	peptidylglycine alpha-amidating monooxygenase
SPARCL1 | Cardiometabolic	SPARCL1	0.897082	0.00844325	SPARCL1	Cardiometabolic	Q14515	0.967127	8404	SPARC like 1
CD163 | Cardiovascular III	CD163	0.900128	0.0119635	CD163	Cardiovascular III	Q86VB7	0.967127	9332	CD163 molecule
LILRB2 | Cardiometabolic	LILRB2	0.90151	-0.0159746	LILRB2	Cardiometabolic	Q8N423	0.967127	10288	leukocyte immunoglobulin like receptor B2
PSGL-1 | Cardiovascular II	SELPLG	0.902607	0.00787803	PSGL-1	Cardiovascular II	Q14242	0.967127	6404	selectin P ligand
CXCL9 | Immuno-Oncology	CXCL9	0.905474	-0.0194901	CXCL9	Immuno-Oncology	Q07325	0.967127	4283	C-X-C motif chemokine ligand 9
SERPINA5 | Cardiometabolic	SERPINA5	0.90642	-0.0107291	SERPINA5	Cardiometabolic	P05154	0.967127	5104	serpin family A member 5
MMP-3 | Cardiovascular III	MMP3	0.910874	0.0142422	MMP-3	Cardiovascular III	P08254	0.96964	4314	matrix metallopeptidase 3
PCSK9 | Cardiovascular III	PCSK9	0.915663	0.00696383	PCSK9	Cardiovascular III	Q8NBP7	0.970437	255738	proprotein convertase subtilisin/kexin type 9
MFAP5 | Cardiometabolic	MFAP5	0.916289	0.00645739	MFAP5	Cardiometabolic	Q13361	0.970437	8076	microfibril associated protein 5
CD99L2 | Development	CD99L2	0.917924	0.00648341	CD99L2	Development	Q8TCZ2	0.970437	83692	CD99 molecule like 2
CRELD2 | Development	CRELD2	0.922922	0.00798893	CRELD2	Development	Q6UXH1	0.97157	79174	cysteine rich with EGF like domains 2
HB-EGF | Cardiovascular II	HBEGF	0.924973	0.00859351	HB-EGF	Cardiovascular II	Q99075	0.97157	1839	heparin binding EGF like growth factor
TNFRSF21 | Immuno-Oncology	TNFRSF21	0.925305	-0.0057155	TNFRSF21	Immuno-Oncology	O75509	0.97157	27242	TNF receptor superfamily member 21
GZMB | Immuno-Oncology	GZMB	0.928333	0.0235064	GZMB	Immuno-Oncology	P10144	0.97254	3002	granzyme B
ENG | Cardiometabolic	ENG	0.933233	-0.0057457	ENG	Cardiometabolic	P17813	0.97451	2022	endoglin
TNXB | Cardiometabolic	TNXB	0.934433	-0.00369297	TNXB	Cardiometabolic	P22105	0.97451	7148	tenascin XB
BLM hydrolase | Cardiovascular III	BLMH	0.938692	-0.00879143	BLM hydrolase	Cardiovascular III	Q13867	0.974552	642	bleomycin hydrolase
ARSA | Development	ARSA	0.946508	0.00643775	ARSA	Development	P15289	0.979354	410	arylsulfatase A
GDF-2 | Cardiovascular II	GDF2	0.949118	-0.00699676	GDF-2	Cardiovascular II	Q9UK05	0.979354	2658	growth differentiation factor 2
ST2 | Cardiovascular III	IL1RL1	0.951556	0.00637001	ST2	Cardiovascular III	Q01638	0.979354	9173	interleukin 1 receptor like 1
CTSF | Development	CTSF	0.953118	0.00579822	CTSF	Development	Q9UBX1	0.979354	8722	cathepsin F
LAP TGF-beta-1 | Immuno-Oncology	TGFB1	0.953917	-0.00522078	LAP TGF-beta-1	Immuno-Oncology	P01137	0.979354	7040	transforming growth factor beta 1
IL-6RA | Cardiovascular III	IL6R	0.959425	0.00442693	IL-6RA	Cardiovascular III	P08887	0.982825	3570	interleukin 6 receptor
FETUB | Cardiometabolic	FETUB	0.967427	-0.00374474	FETUB	Cardiometabolic	Q9UGM5	0.988831	26998	fetuin B
IGFBP3 | Cardiometabolic	IGFBP3	0.979216	0.00240856	IGFBP3	Cardiometabolic	P17936	0.993962	3486	insulin like growth factor binding protein 3
DEFA1 | Cardiometabolic	DEFA1	0.980731	-0.00475024	DEFA1	Cardiometabolic	P59665	0.993962	1667	defensin alpha 1
DEFA1 | Cardiometabolic	DEFA1B	0.980731	-0.00475024	DEFA1	Cardiometabolic	P59665	0.993962	728358	defensin alpha 1B
CXCL11 | Immuno-Oncology	CXCL11	0.982383	-0.00553359	CXCL11	Immuno-Oncology	O14625	0.993962	6373	C-X-C motif chemokine ligand 11
C1QTNF1 | Cardiometabolic	C1QTNF1	0.983247	-0.00373325	C1QTNF1	Cardiometabolic	Q9BXJ1	0.993962	114897	C1q and TNF related 1
GP1BA | Cardiometabolic	GP1BA	0.990035	0.00200359	GP1BA	Cardiometabolic	P07359	0.993962	2811	glycoprotein Ib platelet subunit alpha
CRHBP | Development	CRHBP	0.990358	-0.000906499	CRHBP	Development	P24387	0.993962	1393	corticotropin releasing hormone binding protein
RAGE | Cardiovascular II	AGER	0.991204	0.00108183	RAGE	Cardiovascular II	Q15109	0.993962	177	advanced glycosylation end-product specific receptor
GLO1 | Cardiovascular II	GLO1	0.991811	-0.00286267	GLO1	Cardiovascular II	Q04760	0.993962	2739	glyoxalase I
CPA1 | Cardiovascular III	CPA1	0.995014	-0.0010001	CPA1	Cardiovascular III	P15085	0.995014	1357	carboxypeptidase A1

### Sheet: Supplementary Table V
Supplementary Table V: Proteomic data analyses comparing peripheral plasma of S vs. AS patients
Feature	SYMBOL	pval	logfc	Assay	pan	UniProt	adj.p	ENTREZID	GENENAME
CA6 | Development	CA6	0.000201922	-0.229341	CA6	Development	P23280	0.0415939	765	carbonic anhydrase 6
FASLG | Immuno-Oncology	FASLG	0.00024733	-0.181962	FASLG	Immuno-Oncology	P48023	0.0415939	356	Fas ligand
ANG | Cardiometabolic	ANG	0.000298547	0.236708	ANG	Cardiometabolic	P03950	0.0415939	283	angiogenin
ITGB2 | Cardiovascular III	ITGB2	0.000520153	-0.139396	ITGB2	Cardiovascular III	P05107	0.0415939	3689	integrin subunit beta 2
COL18A1 | Cardiometabolic	COL18A1	0.000553746	0.181321	COL18A1	Cardiometabolic	P39060	0.0415939	80781	collagen type XVIII alpha 1 chain
TIE2 | Cardiovascular II	TEK	0.000563922	-0.112486	TIE2	Cardiovascular II	Q02763	0.0415939	7010	TEK receptor tyrosine kinase
PTX3 | Cardiovascular II	PTX3	0.000630211	0.154144	PTX3	Cardiovascular II	P26022	0.0415939	5806	pentraxin 3
WFIKKN2 | Development	WFIKKN2	0.00125846	-0.125991	WFIKKN2	Development	Q8TEU8	0.0646012	124857	WAP, follistatin/kazal, immunoglobulin, kunitz and netrin domain containing 2
TR-AP | Cardiovascular III	ACP5	0.00165153	0.13875	TR-AP	Cardiovascular III	P13686	0.0763005	54	acid phosphatase 5, tartrate resistant
OPN | Cardiovascular III	SPP1	0.00204873	0.196156	OPN	Cardiovascular III	P10451	0.0860467	6696	secreted phosphoprotein 1
ADAM-TS13 | Cardiovascular II	ADAMTS13	0.00249344	-0.0502337	ADAM-TS13	Cardiovascular II	Q76LX8	0.0904415	11093	ADAM metallopeptidase with thrombospondin type 1 motif 13
SCF | Cardiovascular II	KITLG	0.00277293	-0.155578	SCF	Cardiovascular II	P21583	0.0904415	4254	KIT ligand
IL6 | Immuno-Oncology	IL6	0.00285942	0.28036	IL6	Immuno-Oncology	P05231	0.0904415	3569	interleukin 6
CFHR5 | Cardiometabolic	CFHR5	0.00295605	0.145993	CFHR5	Cardiometabolic	Q9BXR6	0.0904415	81494	complement factor H related 5
REN | Cardiovascular II	REN	0.00313217	-0.275242	REN	Cardiovascular II	P00797	0.0904415	5972	renin
CD109 | Development	CD109	0.00333612	-0.119027	CD109	Development	Q6YHK3	0.090664	135228	CD109 molecule
CNDP1 | Cardiometabolic	CNDP1	0.00426912	-0.175031	CNDP1	Cardiometabolic	Q96KN2	0.108262	84735	carnosine dipeptidase 1
CDH5 | Cardiovascular III	CDH5	0.00445233	-0.117556	CDH5	Cardiovascular III	P33151	0.108262	1003	cadherin 5
CCL18 | Cardiometabolic	CCL18	0.00518467	0.249111	CCL18	Cardiometabolic	P55774	0.119766	6362	C-C motif chemokine ligand 18
CR2 | Cardiometabolic	CR2	0.00722955	-0.168031	CR2	Cardiometabolic	P20023	0.157004	1380	complement C3d receptor 2
PCOLCE | Cardiometabolic	PCOLCE	0.00837028	-0.164856	PCOLCE	Cardiometabolic	Q15113	0.168134	5118	procollagen C-endopeptidase enhancer
ICOSLG | Immuno-Oncology	ICOSLG	0.00933643	-0.0709744	ICOSLG	Immuno-Oncology	O75144	0.177505	23308	inducible T cell costimulator ligand
CSF-1 | Immuno-Oncology	CSF1	0.00960523	0.0688455	CSF-1	Immuno-Oncology	P09603	0.177505	1435	colony stimulating factor 1
CA3 | Cardiometabolic	CA3	0.010167	0.1307	CA3	Cardiometabolic	P07451	0.180661	761	carbonic anhydrase 3
Notch 3 | Cardiovascular III	NOTCH3	0.0111563	-0.106643	Notch 3	Cardiovascular III	Q9UM47	0.190046	4854	notch receptor 3
ST6GAL1 | Cardiometabolic	ST6GAL1	0.0115179	0.243676	ST6GAL1	Cardiometabolic	P15907	0.190046	6480	ST6 beta-galactoside alpha-2,6-sialyltransferase 1
REG1A | Cardiometabolic	REG1A	0.0140438	0.186264	REG1A	Cardiometabolic	P05451	0.219466	5967	regenerating family member 1 alpha
CCL24 | Cardiovascular III	CCL24	0.0145603	-0.248298	CCL24	Cardiovascular III	O00175	0.219466	6369	C-C motif chemokine ligand 24
FUT3/FUT5 | Development	FUT5	0.0147729	0.124319	FUT3/FUT5	Development	Q11128	0.219466	2527	fucosyltransferase 5
CCL14 | Cardiometabolic	CCL14	0.0152011	0.133859	CCL14	Cardiometabolic	Q16627	0.219466	6358	C-C motif chemokine ligand 14
BOC | Cardiovascular II	BOC	0.0162651	-0.0768581	BOC	Cardiovascular II	Q9BWV1	0.22344	91653	BOC cell adhesion associated, oncogene regulated
TIMP1 | Cardiometabolic	TIMP1	0.0164436	0.190794	TIMP1	Cardiometabolic	P01033	0.22344	7076	TIMP metallopeptidase inhibitor 1
U-PAR | Cardiovascular III	PLAUR	0.0170409	0.103174	U-PAR	Cardiovascular III	Q03405	0.22494	5329	plasminogen activator, urokinase receptor
SAA4 | Cardiometabolic	SAA4	0.0178513	0.149633	SAA4	Cardiometabolic	P35542	0.229092	6291	serum amyloid A4, constitutive
CD59 | Cardiometabolic	CD59	0.018767	0.125169	CD59	Cardiometabolic	P13987	0.234334	966	CD59 molecule (CD59 blood group)
CST3 | Cardiometabolic	CST3	0.0198247	0.135717	CST3	Cardiometabolic	P01034	0.237764	1471	cystatin C
FCGR2A | Cardiometabolic	FCGR2A	0.020071	0.193397	FCGR2A	Cardiometabolic	P12318	0.237764	2212	Fc fragment of IgG receptor IIa
NID1 | Cardiometabolic	NID1	0.0211509	0.243133	NID1	Cardiometabolic	P14543	0.240989	4811	nidogen 1
LPL | Cardiovascular II	LPL	0.021452	-0.124211	LPL	Cardiovascular II	P06858	0.240989	4023	lipoprotein lipase
CCL20 | Immuno-Oncology	CCL20	0.0219081	0.23904	CCL20	Immuno-Oncology	P78556	0.240989	6364	C-C motif chemokine ligand 20
IL8 | Immuno-Oncology	CXCL8	0.0227112	0.208758	IL8	Immuno-Oncology	P10145	0.244014	3576	C-X-C motif chemokine ligand 8
CLEC11A | Development	CLEC11A	0.023283	0.135621	CLEC11A	Development	Q9Y240	0.244472	6320	C-type lectin domain containing 11A
DPP4 | Cardiometabolic	DPP4	0.0241797	-0.102587	DPP4	Cardiometabolic	P27487	0.248245	1803	dipeptidyl peptidase 4
IL-1RT2 | Cardiovascular III	IL1R2	0.0257774	-0.0870137	IL-1RT2	Cardiovascular III	P27930	0.249884	7850	interleukin 1 receptor type 2
EGFR | Cardiovascular III	EGFR	0.0260807	-0.0525905	EGFR	Cardiovascular III	P00533	0.249884	1956	epidermal growth factor receptor
OPG | Cardiovascular III	TNFRSF11B	0.026352	0.115112	OPG	Cardiovascular III	O00300	0.249884	4982	TNF receptor superfamily member 11b
FABP4 | Cardiovascular III	FABP4	0.0265029	0.205957	FABP4	Cardiovascular III	P15090	0.249884	2167	fatty acid binding protein 4
COMP | Cardiometabolic	COMP	0.0278155	-0.124303	COMP	Cardiometabolic	P49747	0.257015	1311	cartilage oligomeric matrix protein
SOD1 | Cardiometabolic	SOD1	0.0299816	0.23683	SOD1	Cardiometabolic	P00441	0.271598	6647	superoxide dismutase 1
IL-1ra | Cardiovascular II	IL1RN	0.0308861	0.191823	IL-1ra	Cardiovascular II	P18510	0.274411	3557	interleukin 1 receptor antagonist
GP1BA | Cardiometabolic	GP1BA	0.0327882	0.327636	GP1BA	Cardiometabolic	P07359	0.284783	2811	glycoprotein Ib platelet subunit alpha
TCN2 | Cardiometabolic	TCN2	0.0336481	0.100772	TCN2	Cardiometabolic	P20062	0.284783	6948	transcobalamin 2
CNTN4 | Development	CNTN4	0.0351013	-0.0699649	CNTN4	Development	Q8IWV2	0.284783	152330	contactin 4
TF | Cardiovascular II	F3	0.0352105	-0.0771116	TF	Cardiovascular II	P13726	0.284783	2152	coagulation factor III, tissue factor
SPON2 | Cardiovascular II	SPON2	0.0352494	-0.0427292	SPON2	Cardiovascular II	Q9BUD6	0.284783	10417	spondin 2
CD209 | Development	CD209	0.0360754	-0.105106	CD209	Development	Q9NNX6	0.284783	30835	CD209 molecule
CDON | Development	CDON	0.0363684	-0.068392	CDON	Development	Q4KMG0	0.284783	50937	cell adhesion associated, oncogene regulated
CCL15 | Cardiovascular III	CCL15	0.0396021	0.127457	CCL15	Cardiovascular III	Q16663	0.297914	6359	C-C motif chemokine ligand 15
CCL16 | Cardiovascular III	CCL16	0.0405953	0.130205	CCL16	Cardiovascular III	O15467	0.297914	6360	C-C motif chemokine ligand 16
CXCL12 | Immuno-Oncology	CXCL12	0.0411215	0.0522651	CXCL12	Immuno-Oncology	P48061	0.297914	6387	C-X-C motif chemokine ligand 12
PI3 | Cardiovascular III	PI3	0.0411249	0.151822	PI3	Cardiovascular III	P19957	0.297914	5266	peptidase inhibitor 3
VSIG4 | Development	VSIG4	0.0412695	0.130985	VSIG4	Development	Q9Y279	0.297914	11326	V-set and immunoglobulin domain containing 4
NOS3 | Immuno-Oncology	NOS3	0.0435203	0.124467	NOS3	Immuno-Oncology	P29474	0.305527	4846	nitric oxide synthase 3
MERTK | Cardiovascular II	MERTK	0.0442973	-0.094201	MERTK	Cardiovascular II	Q12866	0.305527	10461	MER proto-oncogene, tyrosine kinase
RARRES2 | Cardiovascular III	RARRES2	0.044308	0.0669504	RARRES2	Cardiovascular III	Q99969	0.305527	5919	retinoic acid receptor responder 2
CXCL16 | Cardiovascular III	CXCL16	0.0453325	0.0685338	CXCL16	Cardiovascular III	Q9H2A7	0.307994	58191	C-X-C motif chemokine ligand 16
CD46 | Cardiometabolic	CD46	0.0470821	0.285656	CD46	Cardiometabolic	P15529	0.315245	4179	CD46 molecule
TR | Cardiovascular III	TFRC	0.0491557	0.138988	TR	Cardiovascular III	P02786	0.324428	7037	transferrin receptor
PD-L2 | Cardiovascular II	PDCD1LG2	0.0523322	-0.0823815	PD-L2	Cardiovascular II	Q9BQ51	0.340528	80380	programmed cell death 1 ligand 2
CSTB | Cardiovascular III	CSTB	0.0534353	0.134577	CSTB	Cardiovascular III	P04080	0.342876	1476	cystatin B
CCL5 | Cardiometabolic	CCL5	0.0557485	0.403356	CCL5	Cardiometabolic	P13501	0.352122	6352	C-C motif chemokine ligand 5
GNLY | Cardiometabolic	GNLY	0.0564005	0.156446	GNLY	Cardiometabolic	P22749	0.352122	10578	granulysin
FS | Cardiovascular II	FST	0.0607991	-0.0998125	FS	Cardiovascular II	P19883	0.374522	10468	follistatin
TNC | Cardiometabolic	TNC	0.0647655	0.133323	TNC	Cardiometabolic	P24821	0.393706	3371	tenascin C
DEFA1 | Cardiometabolic	DEFA1	0.0689644	0.110778	DEFA1	Cardiometabolic	P59665	0.408482	1667	defensin alpha 1
DEFA1 | Cardiometabolic	DEFA1B	0.0689644	0.110778	DEFA1	Cardiometabolic	P59665	0.408482	728358	defensin alpha 1B
ROBO1 | Development	ROBO1	0.0746771	-0.0545619	ROBO1	Development	Q9Y6N7	0.432212	6091	roundabout guidance receptor 1
TFF3 | Cardiovascular III	TFF3	0.074842	0.0962564	TFF3	Cardiovascular III	Q07654	0.432212	7033	trefoil factor 3
F11 | Cardiometabolic	F11	0.078843	0.0786936	F11	Cardiometabolic	P03951	0.44147	2160	coagulation factor XI
CA5A | Cardiovascular II	CA5A	0.080155	0.224663	CA5A	Cardiovascular II	P35218	0.44147	763	carbonic anhydrase 5A
RAGE | Cardiovascular II	AGER	0.0815231	-0.102235	RAGE	Cardiovascular II	Q15109	0.44147	177	advanced glycosylation end-product specific receptor
DCN | Immuno-Oncology	DCN	0.0816689	0.051144	DCN	Immuno-Oncology	P07585	0.44147	1634	decorin
EFEMP1 | Cardiometabolic	EFEMP1	0.0827371	0.0883657	EFEMP1	Cardiometabolic	Q12805	0.44147	2202	EGF containing fibulin extracellular matrix protein 1
uPA | Cardiovascular III	PLAU	0.0832916	-0.0630589	uPA	Cardiovascular III	P00749	0.44147	5328	plasminogen activator, urokinase
VEGFA | Immuno-Oncology	VEGFA	0.0836773	0.0887577	VEGFA	Immuno-Oncology	P15692	0.44147	7422	vascular endothelial growth factor A
IL-17D | Cardiovascular II	IL17D	0.0840895	0.0685083	IL-17D	Cardiovascular II	Q8TAD2	0.44147	53342	interleukin 17D
PLTP | Cardiometabolic	PLTP	0.0852357	-0.0506491	PLTP	Cardiometabolic	P55058	0.44246	5360	phospholipid transfer protein
IL10 | Immuno-Oncology	IL10	0.0869263	0.15562	IL10	Immuno-Oncology	P22301	0.446222	3586	interleukin 10
FAS | Cardiovascular III	FAS	0.0917625	0.0727761	FAS	Cardiovascular III	P25445	0.460947	355	Fas cell surface death receptor
TRAIL-R2 | Cardiovascular II	TNFRSF10B	0.0917902	0.082015	TRAIL-R2	Cardiovascular II	O14763	0.460947	8795	TNF receptor superfamily member 10b
IL5 | Immuno-Oncology	IL5	0.0959781	-0.186325	IL5	Immuno-Oncology	P05113	0.472396	3567	interleukin 5
TNF-R2 | Cardiovascular III	TNFRSF1B	0.0961153	0.0882046	TNF-R2	Cardiovascular III	P20333	0.472396	7133	TNF receptor superfamily member 1B
TGFBI | Cardiometabolic	TGFBI	0.105331	0.0767515	TGFBI	Cardiometabolic	Q15582	0.512243	7045	transforming growth factor beta induced
TNF-R1 | Cardiovascular III	TNFRSF1A	0.11068	0.0819205	TNF-R1	Cardiovascular III	P19438	0.528763	7132	TNF receptor superfamily member 1A
MBL2 | Cardiometabolic	MBL2	0.111287	0.210882	MBL2	Cardiometabolic	P11226	0.528763	4153	mannose binding lectin 2
IL15 | Immuno-Oncology	IL15	0.112162	0.0610426	IL15	Immuno-Oncology	P40933	0.528763	3600	interleukin 15
CAIX | Immuno-Oncology	CA9	0.119914	0.115805	CAIX	Immuno-Oncology	Q16790	0.559598	768	carbonic anhydrase 9
IGFBP-2 | Cardiovascular III	IGFBP2	0.125396	0.116139	IGFBP-2	Cardiovascular III	P18065	0.579328	3485	insulin like growth factor binding protein 2
DECR1 | Cardiovascular II	DECR1	0.127253	0.268946	DECR1	Cardiovascular II	Q16698	0.582087	1666	2,4-dienoyl-CoA reductase 1
QPCT | Cardiometabolic	QPCT	0.130322	0.0609853	QPCT	Cardiometabolic	Q16769	0.590282	25797	glutaminyl-peptide cyclotransferase
XCL1 | Cardiovascular II	XCL1	0.133917	-0.0921072	XCL1	Cardiovascular II	P47992	0.600678	6375	X-C motif chemokine ligand 1
TNFRSF14 | Cardiovascular III	TNFRSF14	0.137175	0.0859512	TNFRSF14	Cardiovascular III	Q92956	0.609374	8764	TNF receptor superfamily member 14
TNFSF14 | Immuno-Oncology	TNFSF14	0.139112	0.141942	TNFSF14	Immuno-Oncology	O43557	0.612094	8740	TNF superfamily member 14
CCL3 | Immuno-Oncology	CCL3	0.143334	0.102608	CCL3	Immuno-Oncology	P10147	0.624719	6348	C-C motif chemokine ligand 3
C1QTNF1 | Cardiometabolic	C1QTNF1	0.145452	0.140843	C1QTNF1	Cardiometabolic	Q9BXJ1	0.627559	114897	C1q and TNF related 1
IL33 | Immuno-Oncology	IL33	0.146702	0.0261245	IL33	Immuno-Oncology	O95760	0.627559	90865	interleukin 33
CNTN1 | Cardiovascular III	CNTN1	0.148345	-0.0572068	CNTN1	Cardiovascular III	Q12860	0.628765	1272	contactin 1
CDH1 | Cardiometabolic	CDH1	0.154589	0.0801137	CDH1	Cardiometabolic	P12830	0.649274	999	cadherin 1
IGFBP6 | Cardiometabolic	IGFBP6	0.160017	0.0708366	IGFBP6	Cardiometabolic	P24592	0.665866	3489	insulin like growth factor binding protein 6
ANGPTL3 | Cardiometabolic	ANGPTL3	0.161422	0.0643658	ANGPTL3	Cardiometabolic	Q9Y5C1	0.665866	27329	angiopoietin like 3
MB | Cardiovascular III	MB	0.165364	0.0899284	MB	Cardiovascular III	P02144	0.67359	4151	myoglobin
RETN | Cardiovascular III	RETN	0.16621	0.0749363	RETN	Cardiovascular III	Q9HD89	0.67359	56729	resistin
TNF | Immuno-Oncology	TNF	0.170334	0.0741866	TNF	Immuno-Oncology	P01375	0.682512	7124	tumor necrosis factor
TNFRSF12A | Immuno-Oncology	TNFRSF12A	0.171485	0.0666656	TNFRSF12A	Immuno-Oncology	Q9NP84	0.682512	51330	TNF receptor superfamily member 12A
MMP12 | Immuno-Oncology	MMP12	0.172844	0.111407	MMP12	Immuno-Oncology	P39900	0.682512	4321	matrix metallopeptidase 12
GDF-15 | Cardiovascular III	GDF15	0.176333	0.087857	GDF-15	Cardiovascular III	Q99988	0.690388	9518	growth differentiation factor 15
PRELP | Cardiovascular II	PRELP	0.178332	-0.0295214	PRELP	Cardiovascular II	P51888	0.692348	5549	proline and arginine rich end leucine rich repeat protein
DSC2 | Development	DSC2	0.188289	0.0682654	DSC2	Development	Q02487	0.720489	1824	desmocollin 2
PD-L1 | Immuno-Oncology	CD274	0.190182	0.0738102	PD-L1	Immuno-Oncology	Q9NZQ7	0.720489	29126	CD274 molecule
ENPP2 | Development	ENPP2	0.192346	-0.0500209	ENPP2	Development	Q13822	0.720489	5168	ectonucleotide pyrophosphatase/phosphodiesterase 2
GP6 | Cardiovascular III	GP6	0.194233	0.141323	GP6	Cardiovascular III	Q9HCN6	0.720489	51206	glycoprotein VI platelet
SEMA7A | Development	SEMA7A	0.194938	-0.0523662	SEMA7A	Development	O75326	0.720489	8482	semaphorin 7A (John Milton Hagen blood group)
ENG | Cardiometabolic	ENG	0.197689	0.071368	ENG	Cardiometabolic	P17813	0.724861	2022	endoglin
CASP-3 | Cardiovascular III	CASP3	0.202221	0.220976	CASP-3	Cardiovascular III	P42574	0.735639	836	caspase 3
LCN2 | Cardiometabolic	LCN2	0.204615	0.063177	LCN2	Cardiometabolic	P80188	0.736933	3934	lipocalin 2
TNFRSF21 | Immuno-Oncology	TNFRSF21	0.205767	-0.038798	TNFRSF21	Immuno-Oncology	O75509	0.736933	27242	TNF receptor superfamily member 21
TMSB10 | Development	TMSB10	0.209948	0.157809	TMSB10	Development	P63313	0.739138	9168	thymosin beta 10
ITGAM | Cardiometabolic	ITGAM	0.212166	-0.078009	ITGAM	Cardiometabolic	P11215	0.739138	3684	integrin subunit alpha M
CCL17 | Cardiovascular II	CCL17	0.217131	0.180256	CCL17	Cardiovascular II	Q92583	0.739138	6361	C-C motif chemokine ligand 17
SNAP29 | Development	SNAP29	0.217522	0.212042	SNAP29	Development	O95721	0.739138	9342	synaptosome associated protein 29
MUC-16 | Immuno-Oncology	MUC16	0.220068	0.0850489	MUC-16	Immuno-Oncology	Q8WXI7	0.739138	94025	mucin 16, cell surface associated
IFN-gamma | Immuno-Oncology	IFNG	0.224753	-0.143113	IFN-gamma	Immuno-Oncology	P01579	0.739138	3458	interferon gamma
COCH | Development	COCH	0.225914	0.107341	COCH	Development	O43405	0.739138	1690	cochlin
MMP-2 | Cardiovascular III	MMP2	0.227595	-0.0491111	MMP-2	Cardiovascular III	P08253	0.739138	4313	matrix metallopeptidase 2
RELT | Development	RELT	0.228077	0.0554772	RELT	Development	Q969Z4	0.739138	84957	RELT TNF receptor
PTN | Immuno-Oncology	PTN	0.228292	0.164889	PTN	Immuno-Oncology	P21246	0.739138	5764	pleiotrophin
CD93 | Cardiovascular III	CD93	0.228356	-0.0493395	CD93	Cardiovascular III	Q9NPY3	0.739138	22918	CD93 molecule
IGFBP-7 | Cardiovascular III	IGFBP7	0.228694	-0.0575625	IGFBP-7	Cardiovascular III	Q16270	0.739138	3490	insulin like growth factor binding protein 7
ITGA5 | Development	ITGA5	0.231635	-0.042209	ITGA5	Development	P08648	0.739274	3678	integrin subunit alpha 5
HAVCR2 | Development	HAVCR2	0.233117	0.0553679	HAVCR2	Development	Q8TDQ0	0.739274	84868	hepatitis A virus cellular receptor 2
IL-1 alpha | Immuno-Oncology	IL1A	0.233623	0.0569048	IL-1 alpha	Immuno-Oncology	P01583	0.739274	3552	interleukin 1 alpha
NCR1 | Immuno-Oncology	NCR1	0.235894	-0.0614543	NCR1	Immuno-Oncology	O76036	0.741382	9437	natural cytotoxicity triggering receptor 1
MSMB | Development	MSMB	0.24068	0.121374	MSMB	Development	P08118	0.741883	4477	microseminoprotein beta
NEMO | Cardiovascular II	IKBKG	0.241406	0.206142	NEMO	Cardiovascular II	Q9Y6K9	0.741883	8517	inhibitor of nuclear factor kappa B kinase regulatory subunit gamma
IL12RB1 | Immuno-Oncology	IL12RB1	0.242557	0.0506337	IL12RB1	Immuno-Oncology	P42701	0.741883	3594	interleukin 12 receptor subunit beta 1
LTBR | Cardiovascular III	LTBR	0.244935	0.047474	LTBR	Cardiovascular III	P36941	0.741883	4055	lymphotoxin beta receptor
CA4 | Cardiometabolic	CA4	0.245752	0.0455602	CA4	Cardiometabolic	P22748	0.741883	762	carbonic anhydrase 4
CLEC14A | Development	CLEC14A	0.249068	-0.0553113	CLEC14A	Development	Q86T13	0.741883	161198	C-type lectin domain containing 14A
LEP | Cardiovascular II	LEP	0.24994	-0.117499	LEP	Cardiovascular II	P41159	0.741883	3952	leptin
hOSCAR | Cardiovascular II	OSCAR	0.252245	-0.0306084	hOSCAR	Cardiovascular II	Q8IYS5	0.741883	126014	osteoclast associated Ig-like receptor
TNFRSF11A | Cardiovascular II	TNFRSF11A	0.254567	0.0716304	TNFRSF11A	Cardiovascular II	Q9Y6Q6	0.741883	8792	TNF receptor superfamily member 11a
SOD2 | Cardiovascular II	SOD2	0.254917	-0.018896	SOD2	Cardiovascular II	P04179	0.741883	6648	superoxide dismutase 2
CHIT1 | Cardiovascular III	CHIT1	0.256988	-0.15703	CHIT1	Cardiovascular III	Q13231	0.741883	1118	chitinase 1
NCAM1 | Cardiometabolic	NCAM1	0.257401	-0.043714	NCAM1	Cardiometabolic	P13591	0.741883	4684	neural cell adhesion molecule 1
GDF-2 | Cardiovascular II	GDF2	0.257488	-0.0744324	GDF-2	Cardiovascular II	Q9UK05	0.741883	2658	growth differentiation factor 2
IL7 | Immuno-Oncology	IL7	0.258535	0.126076	IL7	Immuno-Oncology	P13232	0.741883	3574	interleukin 7
TIE1 | Cardiometabolic	TIE1	0.261979	-0.0310461	TIE1	Cardiometabolic	P35590	0.746511	7075	tyrosine kinase with immunoglobulin like and EGF like domains 1
ITGB1BP2 | Cardiovascular II	ITGB1BP2	0.265422	0.228661	ITGB1BP2	Cardiovascular II	Q9UKP3	0.746511	26548	integrin subunit beta 1 binding protein 2
B4GALT1 | Development	B4GALT1	0.265569	0.0561448	B4GALT1	Development	P15291	0.746511	2683	beta-1,4-galactosyltransferase 1
SPINK1 | Development	SPINK1	0.267065	0.0887714	SPINK1	Development	P00995	0.746511	6690	serine peptidase inhibitor Kazal type 1
TRAIL | Immuno-Oncology	TNFSF10	0.268227	-0.0408147	TRAIL	Immuno-Oncology	P50591	0.746511	8743	TNF superfamily member 10
IL16 | Cardiovascular II	IL16	0.271141	-0.0666721	IL16	Cardiovascular II	Q14005	0.750101	3603	interleukin 16
TIMD4 | Cardiometabolic	TIMD4	0.273199	0.0625575	TIMD4	Cardiometabolic	Q96H15	0.751297	91937	T cell immunoglobulin and mucin domain containing 4
IL4 | Immuno-Oncology	IL4	0.282538	0.0597233	IL4	Immuno-Oncology	P05112	0.768672	3565	interleukin 4
JAM-A | Cardiovascular III	F11R	0.283403	0.145454	JAM-A	Cardiovascular III	Q9Y624	0.768672	50848	F11 receptor
PDGFRB | Development	PDGFRB	0.284545	-0.0413764	PDGFRB	Development	P09619	0.768672	5159	platelet derived growth factor receptor beta
PPIB | Development	PPIB	0.288079	0.171797	PPIB	Development	P23284	0.768672	5479	peptidylprolyl isomerase B
FCRL5 | Development	FCRL5	0.289062	-0.0643922	FCRL5	Development	Q96RD9	0.768672	83416	Fc receptor like 5
PAM | Cardiometabolic	PAM	0.291276	0.0363649	PAM	Cardiometabolic	P19021	0.768672	5066	peptidylglycine alpha-amidating monooxygenase
HAOX1 | Cardiovascular II	HAO1	0.294947	0.185045	HAOX1	Cardiovascular II	Q9UJM8	0.768672	54363	hydroxyacid oxidase 1
CX3CL1 | Immuno-Oncology	CX3CL1	0.297434	0.0436679	CX3CL1	Immuno-Oncology	P78423	0.768672	6376	C-X3-C motif chemokine ligand 1
KLRD1 | Immuno-Oncology	KLRD1	0.299362	-0.0734859	KLRD1	Immuno-Oncology	Q13241	0.768672	3824	killer cell lectin like receptor D1
PDCD1 | Immuno-Oncology	PDCD1	0.29943	-0.0586274	PDCD1	Immuno-Oncology	Q15116	0.768672	5133	programmed cell death 1
KLK6 | Cardiovascular III	KLK6	0.300436	-0.0458079	KLK6	Cardiovascular III	Q92876	0.768672	5653	kallikrein related peptidase 6
PLXNB2 | Cardiometabolic	PLXNB2	0.302406	0.0444777	PLXNB2	Cardiometabolic	O15031	0.768672	23654	plexin B2
VEGFR-2 | Immuno-Oncology	KDR	0.306035	-0.0283394	VEGFR-2	Immuno-Oncology	P35968	0.768672	3791	kinase insert domain receptor
PLA2G7 | Cardiometabolic	PLA2G7	0.306279	0.0361126	PLA2G7	Cardiometabolic	Q13093	0.768672	7941	phospholipase A2 group VII
SPINK5 | Development	SPINK5	0.307485	0.0297106	SPINK5	Development	Q9NQ38	0.768672	11005	serine peptidase inhibitor Kazal type 5
SIRPB1 | Development	SIRPB1	0.307805	0.0540962	SIRPB1	Development	O00241	0.768672	10326	signal regulatory protein beta 1
CD300LG | Development	CD300LG	0.30938	-0.0500765	CD300LG	Development	Q6UXG3	0.768672	146894	CD300 molecule like family member g
Ep-CAM | Cardiovascular III	EPCAM	0.309465	-0.100089	Ep-CAM	Cardiovascular III	P16422	0.768672	4072	epithelial cell adhesion molecule
PEBP1 | Development	PEBP1	0.312443	0.111377	PEBP1	Development	P30086	0.770238	5037	phosphatidylethanolamine binding protein 1
AOC3 | Cardiometabolic	AOC3	0.322536	-0.0413053	AOC3	Cardiometabolic	Q16853	0.770238	8639	amine oxidase copper containing 3
ICAM-2 | Cardiovascular III	ICAM2	0.32321	0.0401972	ICAM-2	Cardiovascular III	P13598	0.770238	3384	intercellular adhesion molecule 2
MESDC2 | Development	MESD	0.323765	0.237855	MESDC2	Development	Q14696	0.770238	23184	mesoderm development LRP chaperone
IL-1RT1 | Cardiovascular III	IL1R1	0.323982	-0.0338812	IL-1RT1	Cardiovascular III	P14778	0.770238	3554	interleukin 1 receptor type 1
ACAN | Development	ACAN	0.325446	0.074261	ACAN	Development	P16112	0.770238	176	aggrecan
REG3A | Cardiometabolic	REG3A	0.325666	0.0291442	REG3A	Cardiometabolic	Q06141	0.770238	5068	regenerating family member 3 alpha
STK4 | Cardiovascular II	STK4	0.328181	0.116137	STK4	Cardiovascular II	Q13043	0.770238	6789	serine/threonine kinase 4
PSGL-1 | Cardiovascular II	SELPLG	0.330481	-0.0299572	PSGL-1	Cardiovascular II	Q14242	0.770238	6404	selectin P ligand
IGLC2 | Cardiometabolic	IGLC2	0.331753	0.0624094	IGLC2	Cardiometabolic	P0DOY2	0.770238	3538	immunoglobulin lambda constant 2
NUDT5 | Development	NUDT5	0.333717	0.0975761	NUDT5	Development	Q9UKK9	0.770238	11164	nudix hydrolase 5
FAP | Cardiometabolic	FAP	0.334743	-0.0272579	FAP	Cardiometabolic	Q12884	0.770238	2191	fibroblast activation protein alpha
SELL | Cardiometabolic	SELL	0.336466	-0.0418445	SELL	Cardiometabolic	P14151	0.770238	6402	selectin L
CD40-L | Cardiovascular II	CD40LG	0.33854	0.186399	CD40-L	Cardiovascular II	P29965	0.770238	959	CD40 ligand
IDUA | Cardiovascular II	IDUA	0.338816	0.0606962	IDUA	Cardiovascular II	P35475	0.770238	3425	alpha-L-iduronidase
ITGB1 | Development	ITGB1	0.34263	-0.0456042	ITGB1	Development	P05556	0.770238	3688	integrin subunit beta 1
MEGF9 | Cardiometabolic	MEGF9	0.343042	-0.0346801	MEGF9	Cardiometabolic	Q9H1U4	0.770238	1955	multiple EGF like domains 9
SCGB3A2 | Cardiovascular III	SCGB3A2	0.343743	0.0767298	SCGB3A2	Cardiovascular III	Q96PL1	0.770238	117156	secretoglobin family 3A member 2
IL2 | Immuno-Oncology	IL2	0.344938	0.0368482	IL2	Immuno-Oncology	P60568	0.770238	3558	interleukin 2
LAP TGF-beta-1 | Immuno-Oncology	TGFB1	0.345666	0.0755692	LAP TGF-beta-1	Immuno-Oncology	P01137	0.770238	7040	transforming growth factor beta 1
GT | Cardiovascular II	FABP6	0.345771	-0.069495	GT	Cardiovascular II	P51161	0.770238	2172	fatty acid binding protein 6
CD97 | Development	ADGRE5	0.3517	-0.0435465	CD97	Development	P48960	0.770238	976	adhesion G protein-coupled receptor E5
MIF | Development	MIF	0.351713	0.139861	MIF	Development	P14174	0.770238	4282	macrophage migration inhibitory factor
IL2-RA | Cardiovascular III	IL2RA	0.352	0.0483607	IL2-RA	Cardiovascular III	P01589	0.770238	3559	interleukin 2 receptor subunit alpha
CD40 | Immuno-Oncology	CD40	0.353331	0.0642827	CD40	Immuno-Oncology	P25942	0.770238	958	CD40 molecule
CXCL1 | Immuno-Oncology	CXCL1	0.354472	0.11361	CXCL1	Immuno-Oncology	P09341	0.770238	2919	C-X-C motif chemokine ligand 1
SHPS-1 | Cardiovascular III	SIRPA	0.35511	0.038934	SHPS-1	Cardiovascular III	P78324	0.770238	140885	signal regulatory protein alpha
DLK-1 | Cardiovascular III	DLK1	0.361782	-0.0572509	DLK-1	Cardiovascular III	P80370	0.77617	8788	delta like non-canonical Notch ligand 1
IL1RL2 | Cardiovascular II	IL1RL2	0.361821	-0.040032	IL1RL2	Cardiovascular II	Q9HB29	0.77617	8808	interleukin 1 receptor like 2
PARK7 | Development	PARK7	0.362885	0.103157	PARK7	Development	Q99497	0.77617	11315	Parkinsonism associated deglycase
HO-1 | Immuno-Oncology	HMOX1	0.366192	0.0397225	HO-1	Immuno-Oncology	P09601	0.776223	3162	heme oxygenase 1
ACE2 | Cardiovascular II	ACE2	0.36627	-0.0639724	ACE2	Cardiovascular II	Q9BYF1	0.776223	59272	angiotensin I converting enzyme 2
CD69 | Development	CD69	0.369357	0.145921	CD69	Development	Q07108	0.779191	969	CD69 molecule
TM | Cardiovascular II	THBD	0.372561	-0.0405709	TM	Cardiovascular II	P07204	0.779559	7056	thrombomodulin
CXCL5 | Immuno-Oncology	CXCL5	0.378159	0.153512	CXCL5	Immuno-Oncology	P42830	0.779559	6374	C-X-C motif chemokine ligand 5
THBS4 | Cardiometabolic	THBS4	0.380494	-0.0630197	THBS4	Cardiometabolic	P35443	0.779559	7060	thrombospondin 4
CCN5 | Development	CCN5	0.380899	0.0537864	CCN5	Development	O76076	0.779559	8839	cellular communication network factor 5
KIT | Cardiometabolic	KIT	0.390053	-0.0348468	KIT	Cardiometabolic	P10721	0.779559	3815	KIT proto-oncogene, receptor tyrosine kinase
NID2 | Development	NID2	0.391157	-0.0906695	NID2	Development	Q14112	0.779559	22795	nidogen 2
CRHBP | Development	CRHBP	0.392372	0.031649	CRHBP	Development	P24387	0.779559	1393	corticotropin releasing hormone binding protein
FETUB | Cardiometabolic	FETUB	0.394009	0.0430598	FETUB	Cardiometabolic	Q9UGM5	0.779559	26998	fetuin B
VASN | Cardiometabolic	VASN	0.394199	0.0248223	VASN	Cardiometabolic	Q6EMK4	0.779559	114990	vasorin
TGM2 | Cardiovascular II	TGM2	0.394782	0.0734873	TGM2	Cardiovascular II	P21980	0.779559	7052	transglutaminase 2
B4GAT1 | Development	B4GAT1	0.395	-0.0278866	B4GAT1	Development	O43505	0.779559	11041	beta-1,4-glucuronyltransferase 1
CRTAC1 | Cardiometabolic	CRTAC1	0.396394	-0.0426023	CRTAC1	Cardiometabolic	Q9NQ79	0.779559	55118	cartilage acidic protein 1
IGFBP3 | Cardiometabolic	IGFBP3	0.397809	-0.0460468	IGFBP3	Cardiometabolic	P17936	0.779559	3486	insulin like growth factor binding protein 3
SERPINA7 | Cardiometabolic	SERPINA7	0.398583	0.0375174	SERPINA7	Cardiometabolic	P05543	0.779559	6906	serpin family A member 7
PTPN6 | Development	PTPN6	0.400545	0.121831	PTPN6	Development	P29350	0.779559	5777	protein tyrosine phosphatase non-receptor type 6
TFPI | Cardiovascular III	TFPI	0.404489	0.0624868	TFPI	Cardiovascular III	P10646	0.779559	7035	tissue factor pathway inhibitor
CTSD | Cardiovascular III	CTSD	0.405701	-0.0416504	CTSD	Cardiovascular III	P07339	0.779559	1509	cathepsin D
NOTCH1 | Cardiometabolic	NOTCH1	0.406135	-0.0242698	NOTCH1	Cardiometabolic	P46531	0.779559	4851	notch receptor 1
LILRB5 | Cardiometabolic	LILRB5	0.408282	0.0681424	LILRB5	Cardiometabolic	O75023	0.779559	10990	leukocyte immunoglobulin like receptor B5
BLVRB | Development	BLVRB	0.40834	0.0367218	BLVRB	Development	P30043	0.779559	645	biliverdin reductase B
IL7R | Cardiometabolic	IL7R	0.412517	-0.037623	IL7R	Cardiometabolic	P16871	0.783328	3575	interleukin 7 receptor
SPINT1 | Development	SPINT1	0.413706	0.023764	SPINT1	Development	O43278	0.783328	6692	serine peptidase inhibitor, Kunitz type 1
IL18 | Cardiovascular II	IL18	0.41752	-0.0501277	IL18	Cardiovascular II	Q14116	0.787324	3606	interleukin 18
MARCO | Cardiovascular II	MARCO	0.425851	-0.0190154	MARCO	Cardiovascular II	Q9UEW3	0.792731	8685	macrophage receptor with collagenous structure
PGLYRP1 | Cardiovascular III	PGLYRP1	0.426693	0.044544	PGLYRP1	Cardiovascular III	O75594	0.792731	8993	peptidoglycan recognition protein 1
GAS6 | Cardiometabolic	GAS6	0.427795	0.0299576	GAS6	Cardiometabolic	Q14393	0.792731	2621	growth arrest specific 6
MMP7 | Immuno-Oncology	MMP7	0.428964	0.0304107	MMP7	Immuno-Oncology	P09237	0.792731	4316	matrix metallopeptidase 7
LILRB2 | Cardiometabolic	LILRB2	0.429154	0.0420688	LILRB2	Cardiometabolic	Q8N423	0.792731	10288	leukocyte immunoglobulin like receptor B2
CXCL11 | Immuno-Oncology	CXCL11	0.431807	0.0912673	CXCL11	Immuno-Oncology	O14625	0.792731	6373	C-X-C motif chemokine ligand 11
BCAM | Development	BCAM	0.432528	-0.0262313	BCAM	Development	P50895	0.792731	4059	basal cell adhesion molecule (Lutheran blood group)
CD4 | Immuno-Oncology	CD4	0.434376	0.027877	CD4	Immuno-Oncology	P01730	0.792731	920	CD4 molecule
FCER2 | Development	FCER2	0.43583	-0.0552783	FCER2	Development	P06734	0.792731	2208	Fc fragment of IgE receptor II
KIR3DL1 | Immuno-Oncology	KIR3DL1	0.439191	-0.0823699	KIR3DL1	Immuno-Oncology	P43629	0.794508	3811	killer cell immunoglobulin like receptor, three Ig domains and long cytoplasmic tail 1
LAMP3 | Immuno-Oncology	LAMP3	0.440247	0.0583438	LAMP3	Immuno-Oncology	Q9UQV4	0.794508	27074	lysosomal associated membrane protein 3
ADA | Immuno-Oncology	ADA	0.447838	-0.0432647	ADA	Immuno-Oncology	P00813	0.800255	100	adenosine deaminase
EPHB4 | Cardiovascular III	EPHB4	0.450276	0.027674	EPHB4	Cardiovascular III	P54760	0.800255	2050	EPH receptor B4
SELE | Cardiovascular III	SELE	0.451182	-0.0499909	SELE	Cardiovascular III	P16581	0.800255	6401	selectin E
EGF | Immuno-Oncology	EGF	0.451741	0.153852	EGF	Immuno-Oncology	P01133	0.800255	1950	epidermal growth factor
KIM1 | Cardiovascular II	HAVCR1	0.452664	0.0712682	KIM1	Cardiovascular II	Q96D42	0.800255	26762	hepatitis A virus cellular receptor 1
CXCL10 | Immuno-Oncology	CXCL10	0.453825	-0.0737138	CXCL10	Immuno-Oncology	P02778	0.800255	3627	C-X-C motif chemokine ligand 10
ANGPT2 | Immuno-Oncology	ANGPT2	0.459286	-0.0377832	ANGPT2	Immuno-Oncology	O15123	0.806807	285	angiopoietin 2
PCSK9 | Cardiovascular III	PCSK9	0.463199	0.0261067	PCSK9	Cardiovascular III	Q8NBP7	0.810598	255738	proprotein convertase subtilisin/kexin type 9
SERPINA5 | Cardiometabolic	SERPINA5	0.46662	-0.0357636	SERPINA5	Cardiometabolic	P05154	0.813503	5104	serpin family A member 5
PGF | Cardiovascular II	PGF	0.475822	-0.026933	PGF	Cardiovascular II	P49763	0.826427	5228	placental growth factor
COLEC12 | Development	COLEC12	0.480423	0.0403688	COLEC12	Development	Q5KU26	0.826835	81035	collectin subfamily member 12
TLT-2 | Cardiovascular III	TREML2	0.481558	0.0408513	TLT-2	Cardiovascular III	Q5T2D2	0.826835	79865	triggering receptor expressed on myeloid cells like 2
CCL21 | Development	CCL21	0.481921	0.0992031	CCL21	Development	O00585	0.826835	6366	C-C motif chemokine ligand 21
CA2 | Development	CA2	0.483215	0.0749699	CA2	Development	P00918	0.826835	760	carbonic anhydrase 2
HSP 27 | Cardiovascular II	HSPB1	0.488528	0.0324015	HSP 27	Cardiovascular II	P04792	0.832842	3315	heat shock protein family B (small) member 1
CASP-8 | Immuno-Oncology	CASP8	0.491057	0.0805948	CASP-8	Immuno-Oncology	Q14790	0.834075	841	caspase 8
PIgR | Cardiovascular II	PIGR	0.500884	0.00954233	PIgR	Cardiovascular II	P01833	0.847461	5284	polymeric immunoglobulin receptor
IL-6RA | Cardiovascular III	IL6R	0.502607	0.0299145	IL-6RA	Cardiovascular III	P08887	0.847461	3570	interleukin 6 receptor
CXCL13 | Immuno-Oncology	CXCL13	0.507111	0.0489737	CXCL13	Immuno-Oncology	O43927	0.848478	10563	C-X-C motif chemokine ligand 13
GLO1 | Cardiovascular II	GLO1	0.509438	0.0661461	GLO1	Cardiovascular II	Q04760	0.848478	2739	glyoxalase I
SRC | Cardiovascular II	SRC	0.510488	0.0656819	SRC	Cardiovascular II	P12931	0.848478	6714	SRC proto-oncogene, non-receptor tyrosine kinase
PLA2G4A | Development	PLA2G4A	0.512564	0.080545	PLA2G4A	Development	P47712	0.848478	5321	phospholipase A2 group IVA
PILRA | Development	PILRA	0.512569	0.029126	PILRA	Development	Q9UKJ1	0.848478	29992	paired immunoglobin like type 2 receptor alpha
LILRB1 | Cardiometabolic	LILRB1	0.516631	0.0266113	LILRB1	Cardiometabolic	Q8NHL6	0.848478	10859	leukocyte immunoglobulin like receptor B1
SCARF1 | Development	SCARF1	0.516871	0.0672988	SCARF1	Development	Q14162	0.848478	8578	scavenger receptor class F member 1
CD28 | Immuno-Oncology	CD28	0.517902	-0.0218323	CD28	Immuno-Oncology	P10747	0.848478	940	CD28 molecule
Gal-9 | Immuno-Oncology	LGALS9	0.520742	0.0239465	Gal-9	Immuno-Oncology	O00182	0.848537	3965	galectin 9
LDL receptor | Cardiovascular III	LDLR	0.521611	0.0369147	LDL receptor	Cardiovascular III	P01130	0.848537	3949	low density lipoprotein receptor
PAR-1 | Cardiovascular II	F2R	0.524712	0.0407923	PAR-1	Cardiovascular II	P25116	0.849027	2149	coagulation factor II thrombin receptor
CD99L2 | Development	CD99L2	0.525588	0.0257604	CD99L2	Development	Q8TCZ2	0.849027	83692	CD99 molecule like 2
OMD | Development	OMD	0.528695	0.0389345	OMD	Development	Q99983	0.85107	4958	osteomodulin
CD58 | Development	CD58	0.53584	-0.0185342	CD58	Development	P19256	0.858006	965	CD58 molecule
CD244 | Immuno-Oncology	CD244	0.540394	0.0457805	CD244	Immuno-Oncology	Q9BZW8	0.858006	51744	CD244 molecule
FSTL3 | Development	FSTL3	0.540613	0.0249155	FSTL3	Development	O95633	0.858006	10272	follistatin like 3
ALCAM | Cardiovascular III	ALCAM	0.543404	-0.0190787	ALCAM	Cardiovascular III	Q13740	0.858006	214	activated leukocyte cell adhesion molecule
VSIG2 | Cardiovascular II	VSIG2	0.545092	0.0387801	VSIG2	Cardiovascular II	Q96IQ7	0.858006	23584	V-set and immunoglobulin domain containing 2
CTSL1 | Cardiovascular II	CTSL	0.545542	0.0228369	CTSL1	Cardiovascular II	P07711	0.858006	1514	cathepsin L
VCAM1 | Cardiometabolic	VCAM1	0.546287	0.0246019	VCAM1	Cardiometabolic	P19320	0.858006	7412	vascular cell adhesion molecule 1
STIP1 | Development	STIP1	0.547861	0.0508919	STIP1	Development	P31948	0.858006	10963	stress induced phosphoprotein 1
Gal-3 | Cardiovascular III	LGALS3	0.553366	-0.0236352	Gal-3	Cardiovascular III	P17931	0.8637	3958	galectin 3
CD70 | Immuno-Oncology	CD70	0.559007	-0.028326	CD70	Immuno-Oncology	P32970	0.866912	970	CD70 molecule
MET | Cardiometabolic	MET	0.562873	0.0164743	MET	Cardiometabolic	P08581	0.866912	4233	MET proto-oncogene, receptor tyrosine kinase
FGF2 | Immuno-Oncology	FGF2	0.563157	-0.058382	FGF2	Immuno-Oncology	P09038	0.866912	2247	fibroblast growth factor 2
CES1 | Cardiometabolic	CES1	0.565023	-0.0491181	CES1	Cardiometabolic	P23141	0.866912	1066	carboxylesterase 1
IL-4RA | Cardiovascular II	IL4R	0.56624	-0.0236243	IL-4RA	Cardiovascular II	P24394	0.866912	3566	interleukin 4 receptor
TNFRSF10A | Cardiovascular II	TNFRSF10A	0.569194	0.0223733	TNFRSF10A	Cardiovascular II	O00220	0.866912	8797	TNF receptor superfamily member 10a
TWEAK | Immuno-Oncology	TNFSF12	0.57061	-0.0735354	TWEAK	Immuno-Oncology	O43508	0.866912	8742	TNF superfamily member 12
CTSF | Development	CTSF	0.572312	-0.0260859	CTSF	Development	Q9UBX1	0.866912	8722	cathepsin F
PECAM-1 | Cardiovascular III	PECAM1	0.57506	0.0559927	PECAM-1	Cardiovascular III	P16284	0.86763	5175	platelet and endothelial cell adhesion molecule 1
TIMP4 | Cardiovascular III	TIMP4	0.578418	0.026488	TIMP4	Cardiovascular III	Q99727	0.86763	7079	TIMP metallopeptidase inhibitor 4
LAIR1 | Development	LAIR1	0.580896	0.0297016	LAIR1	Development	Q6GTX8	0.86763	3903	leukocyte associated immunoglobulin like receptor 1
AGRP | Cardiovascular II	AGRP	0.581327	-0.0279904	AGRP	Cardiovascular II	O00253	0.86763	181	agouti related neuropeptide
GUSB | Development	GUSB	0.582176	0.046539	GUSB	Development	P08236	0.86763	2990	glucuronidase beta
FABP2 | Cardiovascular II	FABP2	0.587882	-0.051903	FABP2	Cardiovascular II	P12104	0.873248	2169	fatty acid binding protein 2
IGFBP-1 | Cardiovascular III	IGFBP1	0.589726	0.0533414	IGFBP-1	Cardiovascular III	P08833	0.873248	3484	insulin like growth factor binding protein 1
LGMN | Development	LGMN	0.593105	0.0237456	LGMN	Development	Q99538	0.875445	5641	legumain
PDGF subunit B | Immuno-Oncology	PDGFB	0.604894	-0.0617855	PDGF subunit B	Immuno-Oncology	P01127	0.890003	5155	platelet derived growth factor subunit B
SPON1 | Cardiovascular III	SPON1	0.609353	0.0568063	SPON1	Cardiovascular III	Q9HCB6	0.891809	10418	spondin 1
C2 | Cardiometabolic	C2	0.611373	0.0244462	C2	Cardiometabolic	P06681	0.891809	717	complement C2
CCL23 | Immuno-Oncology	CCL23	0.611912	0.0255356	CCL23	Immuno-Oncology	P55773	0.891809	6368	C-C motif chemokine ligand 23
DAG1 | Development	DAG1	0.617836	0.0308517	DAG1	Development	Q14118	0.895719	1605	dystroglycan 1
CTRC | Cardiovascular II	CTRC	0.618473	-0.0472788	CTRC	Cardiovascular II	Q99895	0.895719	11330	chymotrypsin C
t-PA | Cardiovascular III	PLAT	0.621168	0.0372579	t-PA	Cardiovascular III	P00750	0.896811	5327	plasminogen activator, tissue type
Dkk-1 | Cardiovascular II	DKK1	0.62432	0.0481301	Dkk-1	Cardiovascular II	O94907	0.897105	22943	dickkopf WNT signaling pathway inhibitor 1
Gal-1 | Immuno-Oncology	LGALS1	0.626592	-0.013722	Gal-1	Immuno-Oncology	P09382	0.897105	3956	galectin 1
CD8A | Immuno-Oncology	CD8A	0.627197	-0.0365366	CD8A	Immuno-Oncology	P01732	0.897105	925	CD8a molecule
ADGRG1 | Immuno-Oncology	ADGRG1	0.633517	0.054658	ADGRG1	Immuno-Oncology	Q9Y653	0.898461	9289	adhesion G protein-coupled receptor G1
VEGFD | Cardiovascular II	VEGFD	0.633719	-0.0267427	VEGFD	Cardiovascular II	O43915	0.898461	2277	vascular endothelial growth factor D
GZMH | Immuno-Oncology	GZMH	0.637633	0.048963	GZMH	Immuno-Oncology	P20718	0.898461	2999	granzyme H
IL-27 | Cardiovascular II	IL27	0.638513	0.0207834	IL-27	Cardiovascular II	Q8NEV9	0.898461	246778	interleukin 27
ST2 | Cardiovascular III	IL1RL1	0.639033	-0.0255173	ST2	Cardiovascular III	Q01638	0.898461	9173	interleukin 1 receptor like 1
P4HB | Development	P4HB	0.64157	0.0324626	P4HB	Development	P07237	0.898461	5034	prolyl 4-hydroxylase subunit beta
GH | Cardiovascular II	GH1	0.643093	0.0967355	GH	Cardiovascular II	P01241	0.898461	2688	growth hormone 1
LAMA4 | Development	LAMA4	0.646644	0.0253874	LAMA4	Development	Q16363	0.898461	3910	laminin subunit alpha 4
IgG Fc receptor II-b | Cardiovascular II	FCGR2B	0.647238	0.0344968	IgG Fc receptor II-b	Cardiovascular II	P31994	0.898461	2213	Fc fragment of IgG receptor IIb
LAG3 | Immuno-Oncology	LAG3	0.647592	-0.0223511	LAG3	Immuno-Oncology	P18627	0.898461	3902	lymphocyte activating 3
FCGR3B | Cardiometabolic	FCGR3B	0.652937	-0.024491	FCGR3B	Cardiometabolic	O75015	0.902376	2215	Fc fragment of IgG receptor IIIb
CD177 | Development	CD177	0.65586	-0.0651026	CD177	Development	Q8N6Q3	0.902376	57126	CD177 molecule
CCL19 | Immuno-Oncology	CCL19	0.656273	0.0416366	CCL19	Immuno-Oncology	Q99731	0.902376	6363	C-C motif chemokine ligand 19
CPB1 | Cardiovascular III	CPB1	0.666797	-0.0441489	CPB1	Cardiovascular III	P15086	0.907824	1360	carboxypeptidase B1
ICAM3 | Cardiometabolic	ICAM3	0.669393	0.0179414	ICAM3	Cardiometabolic	P32942	0.907824	3385	intercellular adhesion molecule 3
CXCL9 | Immuno-Oncology	CXCL9	0.669477	0.0543327	CXCL9	Immuno-Oncology	Q07325	0.907824	4283	C-X-C motif chemokine ligand 9
PON3 | Cardiovascular III	PON3	0.669848	-0.0313485	PON3	Cardiovascular III	Q15166	0.907824	5446	paraoxonase 3
CD84 | Cardiovascular II	CD84	0.67006	0.0323947	CD84	Cardiovascular II	Q9UIB8	0.907824	8832	CD84 molecule
UMOD | Cardiometabolic	UMOD	0.681389	0.0108403	UMOD	Cardiometabolic	P07911	0.917682	7369	uromodulin
ESAM | Development	ESAM	0.682012	0.0295303	ESAM	Development	Q96AP7	0.917682	90952	endothelial cell adhesion molecule
FUCA1 | Development	FUCA1	0.683296	0.0363552	FUCA1	Development	P04066	0.917682	2517	alpha-L-fucosidase 1
PRSS8 | Cardiovascular II	PRSS8	0.687397	-0.0158386	PRSS8	Cardiovascular II	Q16651	0.920515	5652	serine protease 8
HB-EGF | Cardiovascular II	HBEGF	0.692759	-0.0494544	HB-EGF	Cardiovascular II	Q99075	0.923391	1839	heparin binding EGF like growth factor
ANGPT1 | Immuno-Oncology	ANGPT1	0.695542	-0.0592881	ANGPT1	Immuno-Oncology	Q15389	0.923391	284	angiopoietin 1
ARSA | Development	ARSA	0.701236	-0.0296052	ARSA	Development	P15289	0.923624	410	arylsulfatase A
AMBP | Cardiovascular II	AMBP	0.702076	-0.0087635	AMBP	Cardiovascular II	P02760	0.923624	259	alpha-1-microglobulin/bikunin precursor
F7 | Cardiometabolic	F7	0.703857	0.0147673	F7	Cardiometabolic	P08709	0.923624	2155	coagulation factor VII
MIC-A/B | Immuno-Oncology	MICA	0.705712	0.0601454	MIC-A/B	Immuno-Oncology	Q29983	0.923624	100507436	MHC class I polypeptide-related sequence A
DKK3 | Development	DKK3	0.708374	-0.016793	DKK3	Development	Q9UBP4	0.924488	27122	dickkopf WNT signaling pathway inhibitor 3
PTPRF | Development	PTPRF	0.711683	-0.0145055	PTPRF	Development	P10586	0.926191	5792	protein tyrosine phosphatase receptor type F
LOX-1 | Cardiovascular II	OLR1	0.717334	0.022806	LOX-1	Cardiovascular II	P78380	0.930922	4973	oxidized low density lipoprotein receptor 1
MFAP5 | Cardiometabolic	MFAP5	0.726547	0.0106012	MFAP5	Cardiometabolic	Q13361	0.93312	8076	microfibril associated protein 5
CPA1 | Cardiovascular III	CPA1	0.726701	-0.0378217	CPA1	Cardiovascular III	P15085	0.93312	1357	carboxypeptidase A1
CST6 | Development	CST6	0.728353	0.0216448	CST6	Development	Q15828	0.93312	1474	cystatin E/M
PLC | Cardiovascular III	HSPG2	0.729322	0.0134296	PLC	Cardiovascular III	P98160	0.93312	3339	heparan sulfate proteoglycan 2
ICAM1 | Cardiometabolic	ICAM1	0.731146	0.0154093	ICAM1	Cardiometabolic	P05362	0.93312	3383	intercellular adhesion molecule 1
MATN2 | Development	MATN2	0.737761	0.0149822	MATN2	Development	O00339	0.93627	4147	matrilin 2
SLAMF7 | Cardiovascular II	SLAMF7	0.738834	0.0253483	SLAMF7	Cardiovascular II	Q9NQ25	0.93627	57823	SLAM family member 7
APP | Development	APP	0.739694	-0.0303325	APP	Development	P05067	0.93627	351	amyloid beta precursor protein
MCP-1 | Immuno-Oncology	CCL2	0.745634	-0.0173151	MCP-1	Immuno-Oncology	P13500	0.939744	6347	C-C motif chemokine ligand 2
CD163 | Cardiovascular III	CD163	0.746507	-0.0164192	CD163	Cardiovascular III	Q86VB7	0.939744	9332	CD163 molecule
CTSZ | Cardiovascular III	CTSZ	0.748746	0.0128615	CTSZ	Cardiovascular III	Q9UBR2	0.940002	1522	cathepsin Z
SPARCL1 | Cardiometabolic	SPARCL1	0.754145	0.0114642	SPARCL1	Cardiometabolic	Q14515	0.940879	8404	SPARC like 1
AXL | Cardiovascular III	AXL	0.755926	0.0120595	AXL	Cardiovascular III	P30530	0.940879	558	AXL receptor tyrosine kinase
PRTN3 | Cardiovascular III	PRTN3	0.75872	0.0166033	PRTN3	Cardiovascular III	P24158	0.940879	5657	proteinase 3
SELP | Cardiovascular III	SELP	0.759195	0.0349533	SELP	Cardiovascular III	P16109	0.940879	6403	selectin P
CD27 | Immuno-Oncology	CD27	0.760894	0.014419	CD27	Immuno-Oncology	P26842	0.940879	939	CD27 molecule
FGF-21 | Cardiovascular II	FGF21	0.764294	0.0406069	FGF-21	Cardiovascular II	Q9NSA1	0.940879	26291	fibroblast growth factor 21
SPINT2 | Development	SPINT2	0.765868	0.0161438	SPINT2	Development	O43291	0.940879	10653	serine peptidase inhibitor, Kunitz type 2
LTBP2 | Cardiometabolic	LTBP2	0.766795	0.0109324	LTBP2	Cardiometabolic	Q14767	0.940879	4053	latent transforming growth factor beta binding protein 2
TGFBR3 | Cardiometabolic	TGFBR3	0.769256	0.0114403	TGFBR3	Cardiometabolic	Q03167	0.940879	7049	transforming growth factor beta receptor 3
TNFSF13B | Cardiovascular III	TNFSF13B	0.76981	0.0128223	TNFSF13B	Cardiovascular III	Q9Y275	0.940879	10673	TNF superfamily member 13b
IL13 | Immuno-Oncology	IL13	0.773401	-0.0213686	IL13	Immuno-Oncology	P35225	0.942774	3596	interleukin 13
FGF-23 | Cardiovascular II	FGF23	0.778753	0.0190072	FGF-23	Cardiovascular II	Q9GZV9	0.9468	8074	fibroblast growth factor 23
HTRA2 | Development	HTRA2	0.786289	0.0201603	HTRA2	Development	O43464	0.949757	27429	HtrA serine peptidase 2
GZMA | Immuno-Oncology	GZMA	0.787791	0.0140512	GZMA	Immuno-Oncology	P12544	0.949757	3001	granzyme A
TNFRSF13B | Cardiovascular II	TNFRSF13B	0.78915	0.0158883	TNFRSF13B	Cardiovascular II	O14836	0.949757	23495	TNF receptor superfamily member 13B
CD5 | Immuno-Oncology	CD5	0.79017	0.0118417	CD5	Immuno-Oncology	P06127	0.949757	921	CD5 molecule
PRSS2 | Cardiometabolic	PRSS2	0.791464	0.0210086	PRSS2	Cardiometabolic	P07478	0.949757	5645	serine protease 2
AP-N | Cardiovascular III	ANPEP	0.796625	0.00994356	AP-N	Cardiovascular III	P15144	0.953473	290	alanyl aminopeptidase, membrane
OSMR | Cardiometabolic	OSMR	0.802611	0.00632904	OSMR	Cardiometabolic	Q99650	0.957426	9180	oncostatin M receptor
MCP-4 | Immuno-Oncology	CCL13	0.808938	0.0212441	MCP-4	Immuno-Oncology	Q99616	0.957426	6357	C-C motif chemokine ligand 13
MMP-9 | Cardiovascular III	MMP9	0.809976	0.0210529	MMP-9	Cardiovascular III	P14780	0.957426	4318	matrix metallopeptidase 9
CRELD2 | Development	CRELD2	0.814867	0.0177569	CRELD2	Development	Q6UXH1	0.957426	79174	cysteine rich with EGF like domains 2
BMP-6 | Cardiovascular II	BMP6	0.824045	-0.0149336	BMP-6	Cardiovascular II	P22004	0.957426	654	bone morphogenetic protein 6
TNFRSF4 | Immuno-Oncology	TNFRSF4	0.827085	-0.0126589	TNFRSF4	Immuno-Oncology	P43489	0.957426	7293	TNF receptor superfamily member 4
NRP1 | Cardiometabolic	NRP1	0.827749	0.00569893	NRP1	Cardiometabolic	O14786	0.957426	8829	neuropilin 1
IGF2R | Development	IGF2R	0.829414	-0.00779028	IGF2R	Development	P11717	0.957426	3482	insulin like growth factor 2 receptor
NT-proBNP | Cardiovascular III	NPPB	0.831224	0.0294164	NT-proBNP	Cardiovascular III	P16860	0.957426	4879	natriuretic peptide B
PAPPA | Cardiovascular II	PAPPA	0.831877	-0.0298903	PAPPA	Cardiovascular II	Q13219	0.957426	5069	pappalysin 1
BST1 | Development	BST1	0.833007	0.00569586	BST1	Development	Q10588	0.957426	683	bone marrow stromal cell antigen 1
MYOC | Development	MYOC	0.833049	0.0125463	MYOC	Development	Q99972	0.957426	4653	myocilin
GRN | Cardiovascular III	GRN	0.833729	0.00741788	GRN	Cardiovascular III	P28799	0.957426	2896	granulin precursor
PARP-1 | Cardiovascular II	PARP1	0.834531	0.0187512	PARP-1	Cardiovascular II	P09874	0.957426	142	poly(ADP-ribose) polymerase 1
CRTAM | Immuno-Oncology	CRTAM	0.836932	-0.0136511	CRTAM	Immuno-Oncology	O95727	0.957426	56253	cytotoxic and regulatory T cell molecule
MCP-3 | Immuno-Oncology	CCL7	0.839605	0.0164089	MCP-3	Immuno-Oncology	P80098	0.957426	6354	C-C motif chemokine ligand 7
CA1 | Cardiometabolic	CA1	0.840968	-0.0215623	CA1	Cardiometabolic	P00915	0.957426	759	carbonic anhydrase 1
IL-17RA | Cardiovascular III	IL17RA	0.841374	-0.0110985	IL-17RA	Cardiovascular III	Q96F46	0.957426	23765	interleukin 17 receptor A
MPO | Cardiovascular III	MPO	0.850441	0.011754	MPO	Cardiovascular III	P05164	0.964141	4353	myeloperoxidase
CGA | Development	CGA	0.851653	0.0139651	CGA	Development	P01215	0.964141	1081	glycoprotein hormones, alpha polypeptide
PSP-D | Cardiovascular III	SFTPD	0.854403	-0.0154512	PSP-D	Cardiovascular III	P35247	0.964141	6441	surfactant protein D
APOM | Cardiometabolic	APOM	0.857556	0.0078808	APOM	Cardiometabolic	O95445	0.964141	55937	apolipoprotein M
MCP-2 | Immuno-Oncology	CCL8	0.858795	0.0140502	MCP-2	Immuno-Oncology	P80075	0.964141	6355	C-C motif chemokine ligand 8
TNFRSF10C | Cardiovascular III	TNFRSF10C	0.859796	-0.0102361	TNFRSF10C	Cardiovascular III	O14798	0.964141	8794	TNF receptor superfamily member 10c
CD74 | Development	CD74	0.865781	0.00757049	CD74	Development	P04233	0.967282	972	CD74 molecule
PAI | Cardiovascular III	SERPINE1	0.866785	-0.018696	PAI	Cardiovascular III	P05121	0.967282	5054	serpin family E member 1
HGF | Immuno-Oncology	HGF	0.87281	0.0262545	HGF	Immuno-Oncology	P14210	0.971658	3082	hepatocyte growth factor
IL13RA1 | Development	IL13RA1	0.875425	-0.00387339	IL13RA1	Development	P78552	0.972227	3597	interleukin 13 receptor subunit alpha 1
XG | Development	XG	0.881297	-0.00643522	XG	Development	P55808	0.972567	7499	Xg glycoprotein (Xg blood group)
MFGE8 | Development	MFGE8	0.881834	-0.00744938	MFGE8	Development	Q08431	0.972567	4240	milk fat globule EGF and factor V/VIII domain containing
PRCP | Cardiometabolic	PRCP	0.882928	-0.00607346	PRCP	Cardiometabolic	P42785	0.972567	5547	prolylcarboxypeptidase
ARG1 | Immuno-Oncology	ARG1	0.884152	0.0141734	ARG1	Immuno-Oncology	P05089	0.972567	383	arginase 1
CCL4 | Immuno-Oncology	CCL4	0.891234	0.010797	CCL4	Immuno-Oncology	P13236	0.973094	6351	C-C motif chemokine ligand 4
CCL4 | Immuno-Oncology	CCL4L1	0.891234	0.010797	CCL4	Immuno-Oncology	P13236	0.973094	388372	C-C motif chemokine ligand 4 like 1
THBS2 | Cardiovascular II	THBS2	0.893056	-0.00367562	THBS2	Cardiovascular II	P35442	0.973094	7058	thrombospondin 2
FCN2 | Cardiometabolic	FCN2	0.895414	-0.007972	FCN2	Cardiometabolic	Q15485	0.973367	2220	ficolin 2
PEAR1 | Development	PEAR1	0.908456	-0.00732715	PEAR1	Development	Q5VY43	0.97682	375033	platelet endothelial aggregation receptor 1
CD83 | Immuno-Oncology	CD83	0.908478	-0.00492916	CD83	Immuno-Oncology	Q01151	0.97682	9308	CD83 molecule
AZU1 | Cardiovascular III	AZU1	0.908595	-0.012907	AZU1	Cardiovascular III	P20160	0.97682	566	azurocidin 1
MEPE | Cardiovascular III	MEPE	0.911076	-0.00546107	MEPE	Cardiovascular III	Q9NQ76	0.97682	56955	matrix extracellular phosphoglycoprotein
INHBC | Development	INHBC	0.914232	0.00473288	INHBC	Development	P55103	0.97682	3626	inhibin subunit beta C
vWF | Cardiovascular III	VWF	0.916362	0.011688	vWF	Cardiovascular III	P04275	0.97682	7450	von Willebrand factor
SERPINA12 | Cardiovascular II	SERPINA12	0.918424	-0.0130162	SERPINA12	Cardiovascular II	Q8IW75	0.97682	145264	serpin family A member 12
CEACAM8 | Cardiovascular II	CEACAM8	0.919733	-0.00607383	CEACAM8	Cardiovascular II	P31997	0.97682	1088	CEA cell adhesion molecule 8
PAMR1 | Development	PAMR1	0.925339	-0.00346136	PAMR1	Development	Q6UXH9	0.978864	25891	peptidase domain containing associated with muscle regeneration 1
PDGF subunit A | Cardiovascular III	PDGFA	0.925895	0.0122691	PDGF subunit A	Cardiovascular III	P04085	0.978864	5154	platelet derived growth factor subunit A
Gal-4 | Cardiovascular III	LGALS4	0.92896	0.00613517	Gal-4	Cardiovascular III	P56470	0.979862	3960	galectin 4
THPO | Cardiovascular II	THPO	0.931251	0.0059215	THPO	Cardiovascular II	P40225	0.980005	7066	thrombopoietin
TPP1 | Development	TPP1	0.935373	0.00387787	TPP1	Development	O14773	0.980005	1200	tripeptidyl peptidase 1
MMP-3 | Cardiovascular III	MMP3	0.93546	0.00521261	MMP-3	Cardiovascular III	P08254	0.980005	4314	matrix metallopeptidase 3
PRSS27 | Cardiovascular II	PRSS27	0.939848	0.00440195	PRSS27	Cardiovascular II	Q9BQR3	0.982375	83886	serine protease 27
CHI3L1 | Cardiovascular III	CHI3L1	0.94405	0.00655042	CHI3L1	Cardiovascular III	P36222	0.983599	1116	chitinase 3 like 1
PROC | Cardiometabolic	PROC	0.946465	0.00316414	PROC	Cardiometabolic	P04070	0.983599	5624	protein C, inactivator of coagulation factors Va and VIIIa
GIF | Cardiovascular II	CBLIF	0.948565	-0.00711611	GIF	Cardiovascular II	P27352	0.983599	2694	cobalamin binding intrinsic factor
IL-18BP | Cardiovascular III	IL18BP	0.953997	0.00237315	IL-18BP	Cardiovascular III	O95998	0.983599	10068	interleukin 18 binding protein
GZMB | Immuno-Oncology	GZMB	0.955098	-0.00589667	GZMB	Immuno-Oncology	P10144	0.983599	3002	granzyme B
CHL1 | Cardiometabolic	CHL1	0.957339	-0.00200283	CHL1	Cardiometabolic	O00533	0.983599	10752	cell adhesion molecule L1 like
SORT1 | Cardiovascular II	SORT1	0.958515	0.00258561	SORT1	Cardiovascular II	Q99523	0.983599	6272	sortilin 1
BLM hydrolase | Cardiovascular III	BLMH	0.96018	0.00285434	BLM hydrolase	Cardiovascular III	Q13867	0.983599	642	bleomycin hydrolase
LYVE1 | Cardiometabolic	LYVE1	0.966635	-0.00201584	LYVE1	Cardiometabolic	Q9Y5Y7	0.98802	10894	lymphatic vessel endothelial hyaluronan receptor 1
IL12 | Immuno-Oncology	IL12A	0.973192	-0.00289187	IL12	Immuno-Oncology	P29459	0.991765	3592	interleukin 12A
COL1A1 | Cardiovascular III	COL1A1	0.976536	-0.00128775	COL1A1	Cardiovascular III	P02452	0.991765	1277	collagen type I alpha 1 chain
ADM | Cardiovascular II	ADM	0.97729	0.00135931	ADM	Cardiovascular II	P35318	0.991765	133	adrenomedullin
ANGPTL4 | Development	ANGPTL4	0.985823	-0.00145613	ANGPTL4	Development	Q9BY76	0.992748	51129	angiopoietin like 4
TNXB | Cardiometabolic	TNXB	0.986295	-0.000434166	TNXB	Cardiometabolic	P22105	0.992748	7148	tenascin XB
CRIM1 | Development	CRIM1	0.986302	-0.000456864	CRIM1	Development	Q9NZV1	0.992748	51232	cysteine rich transmembrane BMP regulator 1
NOV | Development	CCN3	0.99004	0.000637495	NOV	Development	P48745	0.994344	4856	cellular communication network factor 3
TNFRSF9 | Immuno-Oncology	TNFRSF9	0.99537	-0.000339356	TNFRSF9	Immuno-Oncology	Q07011	0.996214	3604	TNF receptor superfamily member 9
PTPRS | Cardiometabolic	PTPRS	0.996214	-0.000136784	PTPRS	Cardiometabolic	Q13332	0.996214	5802	protein tyrosine phosphatase receptor type S

### Sheet: Supplementary Table VI
Supplementary Table VI: Metabolomic data analyses comparing local plasma of S vs. AS patients
CHEM_ID	coef	pval	p.adj	CHEMICAL_NAME	logfc	LIB_ID	COMP_ID	CHRO_LIB_ENTRY_ID	SUPER_PATHWAY	SUB_PATHWAY	PATHWAY_SORTORDER	TYPE	INCHIKEY	SMILES	PLOT_NAME	CAS	CHEMSPIDER	PLATFORM	Match	HMDB	PUBCHEM	KEGG	SMPDB
187	0.362967	0.00504263	0.496847	N('1)-acetylspermidine	0.523651	400	57689	213105	Amino Acid	Polyamine Metabolism	546	NAMED	MQTAVJHICJWXBR-UHFFFAOYAF	CC(NCCCNCCCCN)=O	N('1)-acetylspermidine	14278-49-0	482	Pos Early	N1-Acetylspermidine	HMDB0001276	496	C00612
799	-0.130537	0.0226413	0.496847	betaine	-0.188325	400	3141	155487	Amino Acid	Glycine, Serine and Threonine Metabolism	7	NAMED	KWIUHFFTVRNATP-UHFFFAOYAI	O=C(C[N+](C)(C)C)[O-]	betaine	107-43-7	19951173,242	Pos Early	Betaine	HMDB0000043	247	C00719	PW_C000030
825	0.305118	0.019061	0.496847	uracil	0.440192	305	605	146422	Nucleotide	Pyrimidine Metabolism, Uracil containing	4221	NAMED	ISAKRJDGNUQOIC-UHFFFAOYAV	O=C(NC=C1)NC1=O	uracil	66-22-8	1141	Polar	Uracil	HMDB0000300	1174	C00106	PW_C000204
888	-0.827866	0.0139603	0.496847	caprate (10:0)	-1.19436	209	1642	125736	Lipid	Medium Chain Fatty Acid	1495	NAMED	GHVNFZFCNZKVNT-UHFFFAOYAC	CCCCCCCCCC(O)=O	caprate (10:0)	334-48-5	2863	Neg	Capric acid	HMDB0000511	2969	C01571	PW_C000391
1090	-0.344643	0.0112032	0.496847	bilirubin (Z,Z)	-0.497215	402	43807	159596	Cofactors and Vitamins	Hemoglobin and Porphyrin Metabolism	4409	NAMED	BPYKTIZUTYGOLE-IFADSCNNBS	CC(C(N\1)=O)=C(C=C)C1=C/C2=C(C)C(CCC(O)=O)=C(CC3=C(CCC(O)=O)C(C)=C(/C=C4NC(C(C=C)=C/4C)=O)N3)N2	bilirubin	635-65-4	4444055	Pos Late	Bilirubin	HMDB0000054	5280352	C00486	PW_C000038
1215	0.244801	0.00737265	0.496847	N-acetylglucosaminylasparagine	0.353174	400	48149	157725	Carbohydrate	Aminosugar Metabolism	1431	NAMED	YTTRPBWEMMPYSW-VFFCQLMOBE	O[C@H]1[C@H](O)[C@@H](CO)O[C@@H](NC(CC(N)C(O)=O)=O)[C@@H]1NC(C)=O	N-acetylglucosaminylasparagine	2776-93-4	21403014	Pos Early	Aspartylglycosamine	HMDB0000489	123826	C04540
1518	0.239446	0.00504353	0.496847	N-palmitoyl-sphingosine (d18:1/16:0)	0.345447	402	44877	164219	Lipid	Ceramides	3022	NAMED	YDNKGFDKKRUKPY-TURZORIXBD	OC[C@@H]([C@H](O)/C=C/CCCCCCCCCCCCC)NC(CCCCCCCCCCCCCCC)=O	N-palmitoyl-sphingosine (d18:1/16:0)	24696-26-2	4446677	Pos Late	Ceramide (d18:1/16:0)	HMDB0004949	5283564	C00195
1526	0.246169	0.0231895	0.496847	1-palmitoyl-2-oleoyl-GPE (16:0/18:1)	0.355147	402	19263	164198	Lipid	Phosphatidylethanolamine (PE)	2409	NAMED	FHQVHHIBKUMWTI-OTMQOFQLBI	CCCCCCCC\C=C/CCCCCCCC(O[C@](COC(CCCCCCCCCCCCCCC)=O)(COP([O-])(OCC[N+]([H])([H])[H])=O)[H])=O	1-palmitoyl-2-oleoyl-GPE (16:0/18:1)	26662-94-2	4446615	Pos Late	PE(16:0/18:1(9Z))	HMDB0008927|HMDB0005320	5283496	C00350	PW_C004975
1547	0.198482	0.0201792	0.496847	N-stearoyl-sphingosine (d18:1/18:0)*	0.286349	402	54979	208064	Lipid	Ceramides	3026	NAMED	VODZWWMEJITOND-NXCSZAMKBA	OC[C@H](NC(CCCCCCCCCCCCCCCCC)=O)[C@H](O)/C=C/CCCCCCCCCCCCC	N-stearoyl-sphingosine (d18:1/18:0)*	104404-17-3	4446678	Pos Late	Ceramide (d18:1/18:0)	HMDB0004950	5283565	C00195	PW_C002313
100000445	-0.687631	0.00184078	0.496847	theobromine	-0.992042	400	18392	155668	Xenobiotics	Xanthine Metabolism	4593	NAMED	YAPQBXQYLJRXSA-UHFFFAOYAW	CN1C=NC(N(C(N2)=O)C)=C1C2=O	theobromine	83-67-0	5236	Pos Early	Theobromine	HMDB0002825	5429	C07480	PW_C001714
100000657	0.143162	0.00905598	0.496847	1,2-dipalmitoyl-GPC (16:0/16:0)	0.206539	402	19130	164201	Lipid	Phosphatidylcholine (PC)	2279	NAMED	KILNVBDSWZSGLL-KXQOOQHDBV	CCCCCCCCCCCCCCCC(OC[C@]([H])(COP([O-])(OCC[N+](C)(C)C)=O)OC(CCCCCCCCCCCCCCC)=O)=O	1,2-dipalmitoyl-GPC (16:0/16:0)	63-89-8	398235	Pos Late	PC(16:0/16:0)	HMDB0000564	452110	C00157|D03585	PW_C000440
100001054	0.261224	0.0217393	0.496847	butyrylcarnitine (C4)	0.376866	400	32412	155935	Lipid	Fatty Acid Metabolism (also BCAA Metabolism)	1769	NAMED	QWYFHHGCZUCMBN-SECBINFHBA	CCCC(O[C@H](CC([O-])=O)C[N+](C)(C)C)=O	butyrylcarnitine (C4)	25576-40-3	184820	Pos Early	Butyrylcarnitine	HMDB0002013	439829	C02862
100001083	-0.383352	0.0182714	0.496847	indolepropionate	-0.55306	209	32405	125818	Amino Acid	Tryptophan Metabolism	305	NAMED	GOLXRNDWAUTYKT-UHFFFAOYAW	OC(CCC1=CNC2=C1C=CC=C2)=O	indolepropionate	830-96-6	3613	Neg	Indole-3-propionic acid	HMDB0002302	3744
100001655	0.529245	0.0103868	0.496847	1-palmitoyl-GPI (16:0)	0.76354	209	35305	146820	Lipid	Lysophospholipid	2718	NAMED		[H]C(C(O)(C(O)([C@](O)1[H])[H])[H])([C@@](OP(O)(OC[C@@]([H])(COC(CCCCCCCCCCCCCCC)=O)O)=O)([C@]1(O)[H])[H])O	1-palmitoyl-GPI* (16:0)			Neg	1-Palmitoylglycerophosphoinositol|PI(16:0)	HMDB0061695|HMDB0062714	71296207
100001731	0.498941	0.0185423	0.496847	indoleacetylglutamine	0.71982	209	42087	143935	Amino Acid	Tryptophan Metabolism	307	NAMED		O=C(NC(CCC(N)=O)C(O)=O)CC1=CNC2=C1C=CC=C2	indoleacetylglutamine			Neg	Indoleacetyl glutamine	HMDB0013240	25200879
100001870	0.360368	0.00432349	0.496847	1-palmitoyl-2-linoleoyl-GPE (16:0/18:2)	0.519901	402	42449	164197	Lipid	Phosphatidylethanolamine (PE)	2411	NAMED	HBZNVZIRJWODIB-NHCUFCNUBC	O=C(CCCCCCC/C=C\C/C=C\CCCCC)O[C@@H](COP(OCCN)(O)=O)COC(CCCCCCCCCCCCCCC)=O	1-palmitoyl-2-linoleoyl-GPE (16:0/18:2)		7825697	Pos Late	PE(16:0/18:2(9Z,12Z))	HMDB0008928|HMDB0005322	9546747	C00350	PW_C004976
100001925	-0.46794	0.0143119	0.496847	cyclo(leu-pro)	-0.675094	400	37104	156323	Peptide	Dipeptide	762	NAMED	SZJNCZMRZAUNQT-IUCAKERBBA	O=C(N[C@H]1CC(C)C)[C@H]2N(CCC2)C1=O	cyclo(leu-pro)	2873-36-1	5428292	Pos Early	L,L-Cyclo(leucylprolyl)	HMDB0034276	7074739
100002094	-0.338924	0.00307019	0.496847	gamma-CEHC	-0.488964	209	44876	127733	Cofactors and Vitamins	Tocopherol Metabolism	4369	NAMED	VMJQLPNCUPGMNQ-UHFFFAOYAS	OC1=C(C)C(C)=C(OC(C)(CCC(O)=O)CC2)C2=C1	gamma-CEHC	178167-75-4	117455	Neg	gamma-CEHC	HMDB0001931	15887183|133098
100002154	-0.537668	0.0140635	0.496847	ergothioneine	-0.775692	400	37459	156384	Xenobiotics	Food Component/Plant	4894	NAMED	SSISHJJTAXXQAX-UHFFFAOYAO	S=C1NC(CC(C([O-])=O)[N+](C)(C)C)=CN1	ergothioneine	58511-63-0	2297320	Pos Early	Ergothioneine	HMDB0003045	5351619	C05570
100002951	-0.220053	0.00947574	0.496847	eicosanedioate (C20-DC)	-0.317469	209	39831	141952	Lipid	Fatty Acid, Dicarboxylate	1703	NAMED	JJOJFIHJIRWASH-UHFFFAOYAR	O=C(O)CCCCCCCCCCCCCCCCCCC(O)=O	eicosanedioate (C20-DC)	2424-92-2	68030	Neg	Eicosanedioic acid		75502
100002989	0.554883	0.00880025	0.496847	oleoyl-linoleoyl-glycerol (18:1/18:2) [1]	0.800527	402	46798	165353	Lipid	Diacylglycerol	2927	NAMED	BLZVZPYMHLXLHG-RQOIEFAZBI	CCCCCCCC/C=C\CCCCCCCC(OCC(CO)OC(CCCCCCC/C=C\C/C=C\CCCCC)=O)=O	oleoyl-linoleoyl-glycerol (18:1/18:2) [1]	106292-55-1	23975985	Pos Late	DG(18:1(9Z)/18:2(9Z,12Z)/0:0)	HMDB0007219	9543722|14275396	C00165	PW_C003270
100003695	0.292578	0.00574769	0.496847	mannonate*	0.422101	305	62864	220652	Xenobiotics	Food Component/Plant	4960	NAMED	RGHNJXZEOKUKBD-MBMOQRBOBN	O=C([C@H]([C@H]([C@@H]([C@@H](CO)O)O)O)O)O	mannonate*	642-99-9	2496757	Polar	Mannonic acid		3246006
100004089	-0.24259	0.015932	0.496847	2-hydroxydecanoate	-0.349983	209	42489	144357	Lipid	Fatty Acid, Monohydroxy	1963	NAMED	GHPVDCPCKSNJDR-UHFFFAOYAC	OC(C(O)=O)CCCCCCCC	2-hydroxydecanoate	5393-81-7	20195	Neg	2-Hydroxydecanoate	HMDB0094656	5312797|21488
100004227	-0.246764	0.0126364	0.496847	2-aminooctanoate	-0.356005	402	43343	159548	Lipid	Fatty Acid, Amino	1756	NAMED	AKVBCGQVQXPRLD-UHFFFAOYAX	CCCCCCC(C(O)=O)N	2-aminooctanoate	644-90-6	62727	Pos Late	DL-2-Aminooctanoic acid	HMDB0000991	69522
100004329	0.124257	0.0135954	0.496847	sphingomyelin (d18:2/16:0, d18:1/16:1)*	0.179265	402	42459	161023	Lipid	Sphingomyelins	3118	NAMED		CCCCC/C=C/CCCCCCCCC(N[C@@](COP([O-])(OCC[N+](C)(C)C)=O)([C@](O)(/C=C/CCCCCCCCCCCCC)[H])[H])=O	sphingomyelin (d18:2/16:0, d18:1/16:1)*			Pos Late
100004499	0.245444	0.00563266	0.496847	6-oxopiperidine-2-carboxylate	0.3541	209	43231	143979	Amino Acid	Lysine Metabolism	133	NAMED	FZXCPFJMYOQZCA-UHFFFAOYAC	OC(C1CCCC(N1)=O)=O	6-oxopiperidine-2-carboxylate	34622-39-4	2282737	Neg	6-Oxopiperidine-2-carboxylic acid	HMDB0061705	3014237
100005384	0.193006	0.0122864	0.496847	O-sulfo-L-tyrosine	0.278449	209	45413	143779	Xenobiotics	Chemical	6090	NAMED	CIQHWLTYGMYQQR-QMMMGPOBBK	OS(OC1=CC=C(C[C@H](N)C(O)=O)C=C1)(=O)=O	O-sulfo-L-tyrosine		448617	Neg	Sulfotyrosine		514186
100005402	0.42876	0.012388	0.496847	11-ketoetiocholanolone glucuronide	0.61857	209	47135	149413	Lipid	Androgenic Steroids	3337	NAMED		O=C1C2[C@](CC[C@H]3OC4[C@H](O)[C@@H](O)[C@H](O)[C@@H](C(O)=O)O4)(C)[C@](C3)([H])CCC2C(CCC5=O)[C@]5(C)C1	11-ketoetiocholanolone glucuronide	17181-16-7		Neg
100006296	0.158573	0.0231833	0.496847	sphingomyelin (d18:1/22:2, d18:2/22:1, d16:1/24:2)*	0.228773	402	57477	211140	Lipid	Sphingomyelins	3128	NAMED		CCCCCCCCCCCCC/C=C/[C@@H](O)[C@@H](NC(CCCCCCCCCCC/C=C/C/C=C/CCCCC)=O)COP([O-])(OCC[N+](C)(C)C)=O	sphingomyelin (d18:1/22:2, d18:2/22:1, d16:1/24:2)*			Pos Late
100006379	0.16285	0.016816	0.496847	C-glycosyltryptophan	0.234943	400	48782	157831	Amino Acid	Tryptophan Metabolism	261	NAMED	CPXSBHKDEPPWIX-RAYCSJGIBM	N[C@H](C(O)=O)CC1=C([C@H]([C@H]([C@@H](O)[C@@H]2O)O)O[C@@H]2CO)NC3=CC=CC=C13	C-glycosyltryptophan	180509-18-6	9157171	Pos Early	Tryptophan 2-C-mannoside|alpha-C-Mannosyltryptophan	HMDB0240296	10981970
100008934	-0.194768	0.00440637	0.496847	2-hydroxylaurate	-0.280991	209	52916	166016	Lipid	Fatty Acid, Monohydroxy	1967	NAMED	YDZIJQXINJLRLL-UHFFFAOYAT	OC(C(O)CCCCCCCCCC)=O	2-hydroxylaurate	2984-55-6	88259	Neg	alpha-hydroxy lauric acid		97783
100008952	0.588377	0.00980473	0.496847	1-palmitoleoylglycerol (16:1)*	0.848848	209	52431	164555	Lipid	Monoacylglycerol	2853	NAMED		CCCCCC/C=C/CCCCCCCC(OCC(O)CO)=O	1-palmitoleoylglycerol (16:1)*			Neg
100008953	0.450339	0.0224878	0.496847	2-palmitoleoylglycerol (16:1)*	0.649702	209	52432	164556	Lipid	Monoacylglycerol	2870	NAMED		CCCCCC/C=C/CCCCCCCC(OC(CO)CO)=O	2-palmitoleoylglycerol (16:1)*			Neg	MG(0:0/16:1(9Z)/0:0)	HMDB0011534	53480960
100008957	0.114188	0.0207442	0.496847	sphingomyelin (d18:2/24:1, d18:1/24:2)*	0.164738	402	52437	164561	Lipid	Sphingomyelins	3131	NAMED		[H][C@](NC(CCCCCCCCCCCCC/C=C\CCCCCCCC)=O)(COP(OCC[N+](C)(C)C)([O-])=O)[C@@](O)([H])/C=C/CCCCCCCC/C=C\CCC	sphingomyelin (d18:2/24:1, d18:1/24:2)*			Pos Late			85336023
100009066	0.337393	0.0106491	0.496847	1-palmitoyl-2-oleoyl-GPI (16:0/18:1)*	0.486756	402	52669	208075	Lipid	Phosphatidylinositol (PI)	2535	NAMED		O=C(CCCCCCCCCCCCCCC)OC[C@@]([H])(OC(CCCCCCC/C=C\CCCCCCCC)=O)COP(O[C@H]1[C@H](O)[C@@H](O)[C@H](O)[C@@H](O)[C@H]1O)(O)=O	1-palmitoyl-2-oleoyl-GPI (16:0/18:1)*		24767668	Pos Late	PI(16:0/18:1(9Z))	HMDB0009783	5771758|71296232		PW_C005831
100009217	0.503876	0.020268	0.496847	1,2-dilinoleoyl-GPE (18:2/18:2)*	0.72694	402	53174	166599	Lipid	Phosphatidylethanolamine (PE)	2453	NAMED		O=C(CCCCCCC/C=C\C/C=C\CCCCC)OC[C@]([H])(COP(OCCN)(O)=O)OC(CCCCCCC/C=C\C/C=C\CCCCC)=O	1,2-dilinoleoyl-GPE (18:2/18:2)*		7825762	Pos Late	PE(18:2(9Z,12Z)/18:2(9Z,12Z))	HMDB0009093	9546812	C00350	PW_C005141
100009234	0.415005	0.02269	0.496847	trans-3,4-methyleneheptanoylcarnitine	0.598726	209	52929	166038	Lipid	Fatty Acid Metabolism (Acyl Carnitine, Monounsaturated)	1877	NAMED		[O-]C(C[C@@H](OC(CC1C(CCC)C1)=O)C[N+](C)(C)C)=O	trans-3,4-methyleneheptanoylcarnitine			Neg
100009272	0.254031	0.00305766	0.496847	glycosyl-N-palmitoyl-sphingosine (d18:1/16:0)	0.366489	402	53013	166346	Lipid	Hexosylceramides (HCER)	3058	NAMED		[H][C@](O)([C@@](NC(CCCCCCCCCCCCCCC)=O)(CO[C@@H]1O[C@H](CO)[C@@H](O)[C@H](O)[C@H]1O)[H])/C=C/CCCCCCCCCCCCC	glycosyl-N-palmitoyl-sphingosine (d18:1/16:0)			Pos Late
100010850	0.355656	0.0207656	0.496847	4-hydroxyphenylacetylglutamine	0.513103	209	55017	208352	Peptide	Acetylated Peptides	1189	NAMED		O=C(N[C@@H](CCC(N)=O)C(O)=O)CC(C=C1)=CC=C1O	4-hydroxyphenylacetylglutamine			Neg
100015609	0.362518	0.00100652	0.496847	N-palmitoyl-sphingadienine (d18:2/16:0)*	0.523003	402	57416	211068	Lipid	Ceramides	3032	NAMED		[H][C@](NC(CCCCCCCCCCCCCCC)=O)(CO)[C@@](O)([H])/C=C/CCCCCCCC/C=C\CCC	N-palmitoyl-sphingadienine (d18:2/16:0)*			Pos Late
100015789	0.197002	0.016037	0.496847	sphingomyelin (d18:2/24:2)*	0.284214	402	57479	211142	Lipid	Sphingomyelins	3112	NAMED		CCC/C=C/CCCCCCCC/C=C/[C@@H](O)[C@@H](NC(CCCCCCCCCCCCCCCC/C=C/C/C=C/CC)=O)COP([O-])(OCC[N+](C)(C)C)=O	sphingomyelin (d18:2/24:2)*			Pos Late
100020214	0.567107	0.0214405	0.496847	glyco-beta-muricholate**	0.818162	209	62066	218872	Lipid	Primary Bile Acid Metabolism	3470	NAMED		CC(C1CCC2C3[C@H]([C@H]([C@@]4(C[C@@H](CC[C@@]4(C3CC[C@]12C)C)O)[H])O)O)CCC(NCC(O)=O)=O	glyco-beta-muricholate**			Neg
100020479	0.559731	0.00741734	0.496847	indoleacetoylcarnitine*	0.807521	400	62279	219252	Amino Acid	Tryptophan Metabolism	319	NAMED		O=C(OC(C[N+](C)(C)C)CC([O-])=O)CC1=CNC2=CC=CC=C12	indoleacetoylcarnitine*			Pos Early
100021000	0.148427	0.0230855	0.496847	hydroxypalmitoyl sphingomyelin (d18:1/16:0(OH))**	0.214135	402	62851	220620	Lipid	Sphingomyelins	3105	NAMED		CCCCCCCCCCCCCCC(O)C(N[C@@H](COP([O-])(OCC[N+](C)(C)C)=O)[C@@H](/C=C/CCCCCCCCCCCCC)O)=O	hydroxypalmitoyl sphingomyelin (d18:1/16:0(OH))**			Pos Late
100021105	-0.425923	0.00310382	0.496847	eicosenedioate (C20:1-DC)*	-0.614477	209	62923	220779	Lipid	Fatty Acid, Dicarboxylate	1704	NAMED		OC(CCCCCCCCC/C=C\CCCCCCCC(O)=O)=O	eicosenedioate (C20:1-DC)*			Neg
100021162	0.127466	0.015717	0.496847	palmitoyl-sphingosine-phosphoethanolamine (d18:1/16:0)	0.183895	402	62984	221101	Lipid	Ceramide PEs	3135	NAMED		CCCCCCCCCCCCC/C=C/[C@@]([H])(O)[C@@]([H])(NC(CCCCCCCCCCCCCCC)=O)COP(O)(OCCN)=O	palmitoyl-sphingosine-phosphoethanolamine (d18:1/16:0)			Pos Late
100022014	-0.282074	0.0167134	0.496847	bilirubin degradation product, C16H18N2O5 (3)**	-0.406946	209	64414	237567	Partially Characterized Molecules	bilirubin degradation product	6451	NAMED			bilirubin degradation product, C16H18N2O5 (3)**			Neg
100022041	0.161217	0.0239253	0.501932	N,N-dimethyl-pro-pro	0.232588	400	64571	238237	Peptide	Modified Peptides	1219	NAMED		O=C(N1CCCC1C([O-])=O)C2CCC[N+]2(C)C	N,N-dimethyl-pro-pro			Pos Early
100001755	-0.404701	0.0253473	0.51133	4-vinylphenol sulfate	-0.58386	209	36098	144223	Xenobiotics	Benzoate Metabolism	4526	NAMED	IETVQHUKTKKBFF-UHFFFAOYAU	O=S(OC1=CC=C(C=C)C=C1)(O)=O	4-vinylphenol sulfate	2628-17-3	4932200	Neg	4-Vinylphenol sulfate|4-Hydroxystyrene	HMDB0062775|HMDB0004072	6426766|62453	C05627
100021650	0.567754	0.0253888	0.51133	chenodeoxycholic acid sulfate (1)	0.819096	209	63607	222931	Lipid	Primary Bile Acid Metabolism	3458	NAMED		O[C@H]1[C@]2([H])[C@@](CC[C@@]3(C)[C@@]2([H])CC[C@]3([H])[C@H](C)CCC(O)=O)([H])[C@@]4(C)CC[C@@H](OS(=O)(O)=O)C[C@@]4([H])C1	chenodeoxycholic acid sulfate (1)			Neg	Chenodeoxycholic acid sulfate	HMDB0002522	21252308
100001435	0.509071	0.0273331	0.539694	1-linolenoylglycerol (18:3)	0.734434	209	34393	126910	Lipid	Monoacylglycerol	2858	NAMED	XQBHBEXBUZDCRY-QNEBEIHSBO	O=C(OCC(O)CO)CCCC\C=C/C\C=C/C\C=C/CCCCC	1-linolenoylglycerol (18:3)	124151-74-2	21403134	Neg	MG(18:3(6Z,9Z,12Z)/0:0/0:0)	HMDB0011569	53480978
1162	0.184968	0.0280098	0.54242	N-acetylneuraminate	0.266852	400	32377	155919	Carbohydrate	Aminosugar Metabolism	1419	NAMED	KBGAYAKRZNYFFG-BOHATCBPBL	OC1(C(O)=O)CC(O)C(NC(C)=O)C(C(O)C(O)CO)O1	N-acetylneuraminate	131-48-6	10292217	Pos Early	N-Acetylneuraminic acid|N-Acetylneuraminate	HMDB0000230	445063|3568|439197	C19910|C00270	PW_C000155
100002514	0.327339	0.0296128	0.562643	hydantoin-5-propionate	0.47225	305	40473	152212	Amino Acid	Histidine Metabolism	77	NAMED	VWFWNXQAMGDPGG-UHFFFAOYAX	O=C1NC(C(CCC(O)=O)N1)=O	hydantoin-5-propionate	5624-26-0	761	Polar	Hydantoin-5-propionic acid	HMDB0001212	782	C05565
100001778	0.225751	0.0318368	0.576504	1-linoleoyl-GPI (18:2)*	0.32569	209	36594	146822	Lipid	Lysophospholipid	2726	NAMED		[H]C(C(O)(C(O)([C@](O)1[H])[H])[H])([C@@](OP(O)(OC[C@@]([H])(COC(CCCCCCC/C=C\C/C=C\CCCCC)=O)O)=O)([C@]1(O)[H])[H])O	1-linoleoyl-GPI* (18:2)*			Neg			11124828
100015744	0.213448	0.0314393	0.576504	ceramide (d18:2/24:1, d18:1/24:2)*	0.307941	402	57443	211097	Lipid	Ceramides	3053	NAMED		CCCCCCCCCCCCC/C=C/C(O)C(NC(CCC/C=C/CC/C=C/CCCCCCCCCCCCCC)=O)CO	ceramide (d18:2/24:1, d18:1/24:2)*			Pos Late
100022013	0.313713	0.0320598	0.576504	tetrahydrocortisol glucuronide	0.452592	209	64411	237545	Lipid	Corticosteroids	3311	NAMED		[H][C@@]12[C@@]3(C)CC[C@@H](OC4OC(C(O)=O)C(O)C(O)C4O)C[C@@]3([H])CC[C@@]1([H])[C@]5([H])CC[C@@](C(CO)=O)(O)[C@@]5(C)C[C@@H]2O	tetrahydrocortisol glucuronide			Neg
100001426	0.205911	0.0330365	0.583644	3-(3-amino-3-carboxypropyl)uridine*	0.297067	209	62924	220780	Nucleotide	Pyrimidine Metabolism, Uracil containing	4245	NAMED	YXNIEZJFCGTDKV-JANFQQFMBG	OCC1C(O)C(O)C(N2C=CC(N(CCC(C(O)=O)N)C2=O)=O)O1	3-(3-amino-3-carboxypropyl)uridine*	52745-94-5	149669	Neg			171198
266	0.123577	0.034098	0.592011	cholesterol	0.178284	402	63	164177	Lipid	Sterol	3193	NAMED	HVYWMOMLDIMFJA-LBHVWCRMBB	CC1(C2C(C)CCCC(C)C)C(CC2)C(CC=C3C4(CC[C@H](O)C3)C)C4CC1	cholesterol	57-88-5	4937803	Pos Late	Cholesterol	HMDB0000067	5997|6432564|11025495	C00187	PW_C000047
889	-0.148752	0.0351859	0.593269	undecanoate (11:0)	-0.214604	209	12067	125750	Lipid	Medium Chain Fatty Acid	1500	NAMED	ZDPHROOEEOARMN-UHFFFAOYAS	O=C(O)CCCCCCCCCC	undecanoate (11:0)	334-48-5	7888	Neg	Undecanoic acid	HMDB0000947	8180	C17715
100002613	0.301674	0.0353487	0.593269	pantoate	0.435224	209	63061	221678	Cofactors and Vitamins	Pantothenate and CoA Metabolism	4336	NAMED	OTOIIPJYVQJATP-BYPYZUCNBD	OC([C@H](O)C(C)(C)CO)=O	pantoate	470-29-1	388387	Neg	(R)-Pantoate	METPA0053	5289105	C00522
100001743	-0.896865	0.0366151	0.60084	tryptophan betaine	-1.2939	400	37097	156317	Amino Acid	Tryptophan Metabolism	264	NAMED	AOHCBEAZXHZMOR-ZDUSSCGKBF	O=C([O-])[C@@H]([N@+](C)(C)C)CC1=CNC2=C1C=CC=C2	tryptophan betaine	20671-76-5	390633	Pos Early	Lenticin	HMDB0061115	442106	C09213
100002107	0.074828	0.0369931	0.60084	palmitoyl sphingomyelin (d18:1/16:0)	0.107954	402	37506	164195	Lipid	Sphingomyelins	3104	NAMED	RWKUXQNLWDTSLO-GWQJGLRPBP	CCCCCCCCCCCCCCCC(N[C@@](COP([O-])(OCC[N+](C)(C)C)=O)([C@](O)(/C=C/CCCCCCCCCCCCC)[H])[H])=O	palmitoyl sphingomyelin (d18:1/16:0)	6254-89-3	8115562	Pos Late	SM(d18:1/16:0)	HMDB0010169	5283590|9939941	C00550
100001197	-0.18645	0.0392197	0.607604	10-undecenoate (11:1n1)	-0.268991	209	32497	125854	Lipid	Medium Chain Fatty Acid	1501	NAMED	FRPZMMHWLSIFAZ-UHFFFAOYAJ	O=C(CCCCCCCCC=C)O[H]	10-undecenoate (11:1n1)	1333-28-4	10771160	Neg	Undecylenic acid	HMDB0033724	5634|14891	C13910
100003271	0.305143	0.0383104	0.607604	beta-citrylglutamate	0.440229	209	54923	208316	Amino Acid	Glutamate Metabolism	56	NAMED	GAQNUGISBQJMKO-UHFFFAOYAK	OC(CC(C(NC(CCC(O)=O)C(O)=O)=O)(CC(O)=O)O)=O	beta-citrylglutamate	73590-26-8	19992713	Neg	beta-Citryl-L-glutamate		254741242|189741	C20775
100005986	0.105569	0.0391971	0.607604	sphingomyelin (d18:1/24:1, d18:2/24:0)*	0.152304	402	47153	164529	Lipid	Sphingomyelins	3130	NAMED	WKZHECFHXLTOLJ-QYKFWSDSBN	O[C@H](/C=C/CCCCCCCCCCCCC)[C@H](CO[P](OCC[N+](C)(C)C)([O-])=O)NC(CCCCCCCCCCCCC/C=C\CCCCCCCC)=O	sphingomyelin (d18:1/24:1, d18:2/24:0)*	94359-13-4	24846874	Pos Late	SM(d18:1/24:1(15Z))	HMDB0012107	44260126	C00550
100008919	-0.193709	0.0401583	0.612718	1-(1-enyl-stearoyl)-2-oleoyl-GPE (P-18:0/18:1)	-0.279463	402	52614	165346	Lipid	Plasmalogen	2810	NAMED	XVYPOHCSLJZFED-QZEVRULJBC	[H][C@@](COP([O-])(OCC[NH3+])=O)(OC(CCCCCCC/C=C\CCCCCCCC)=O)CO/C=C\CCCCCCCCCCCCCCCC	1-(1-enyl-stearoyl)-2-oleoyl-GPE (P-18:0/18:1)	144371-68-6	24769260	Pos Late	PE(P-18:0/18:1(9Z))	HMDB0011375	42607457
100001431	0.431407	0.0409298	0.615169	1-pentadecanoylglycerol (15:0)	0.622389	209	47898	151551	Lipid	Monoacylglycerol	2851	NAMED	QSKPZDMBULYMDQ-UHFFFAOYAZ	O=C(CCCCCCCCCCCCCC)OCC(O)CO	1-pentadecanoylglycerol (15:0)	104140-07-0	165667	Neg			190750
100001396	-0.416089	0.0425703	0.626624	7-methylxanthine	-0.60029	400	34390	156093	Xenobiotics	Xanthine Metabolism	4603	NAMED	PFWLFWPASULGAN-UHFFFAOYAY	OC1=C(N2C)C(N=C2)=NC(O)=N1	7-methylxanthine	552-62-5	61660	Pos Early	7-Methylxanthine	HMDB0001991	68374	C16353	PW_C001335
100002185	0.182045	0.0429365	0.626624	indole-3-carboxylate	0.262635	209	38116	127709	Amino Acid	Tryptophan Metabolism	316	NAMED		O=C(C1=CNC2=C1C=CC=C2)O	indole-3-carboxylate	771-50-6		Neg	Indole-3-carboxylic acid	HMDB0003320	69867	C19837
100015836	0.173071	0.0436297	0.627644	ximenoylcarnitine (C26:1)*	0.249689	402	57517	211218	Lipid	Fatty Acid Metabolism (Acyl Carnitine, Monounsaturated)	1891	NAMED		O=C(OC(C[N+](C)(C)C)CC([O-])=O)CCC/C=C/CCCCCCCCCCCCCCCCCCCC	ximenoylcarnitine (C26:1)*			Pos Late
100002128	0.408938	0.0451929	0.632072	17alpha-hydroxypregnenolone 3-sulfate	0.589973	209	37482	151073	Lipid	Pregnenolone Steroids	3248	NAMED	OMOKWYAQVYBHMG-QUPIPBJSBX	O=[C@@](C)[C@@]1(O)CC[C@@]2([H])[C@]3([H])CC=C4CC(OS(=O)(O)=O)CC[C@]4(C)[C@@]3([H])CC[C@]12C	17alpha-hydroxypregnenolone 3-sulfate	28901-70-4	134824	Neg	17-Hydroxypregnenolone sulfate	HMDB0000416|HMDB00416	152971
100020837	-0.343558	0.0448207	0.632072	2,6-dihydroxybenzoic acid	-0.49565	209	63042	221621	Xenobiotics	Drug - Topical Agents	5962	NAMED	AKEUNCKRJATALU-UHFFFAOYAG	OC(C1=C(O)C=CC=C1O)=O	2,6-dihydroxybenzoic acid	303-07-1	8974	Neg	2,6-Dihydroxybenzoic acid	HMDB0013676	9338	C21298
100008990	0.193789	0.0459314	0.633602	1-palmitoyl-2-arachidonoyl-GPE (16:0/20:4)*	0.279579	402	52464	165131	Lipid	Phosphatidylethanolamine (PE)	2417	NAMED	DRIVXEVMDWCWLI-CAQMIEAIBF	O=C(CCCCCCCCCCCCCCC)OC[C@]([H])(COP(OCCN)(O)=O)OC(CCC/C=C\C/C=C\C/C=C\C/C=C\CCCCC)=O	1-palmitoyl-2-arachidonoyl-GPE (16:0/20:4)*		7825750	Pos Late	PE(16:0/20:4(5Z,8Z,11Z,14Z))	HMDB0008937|HMDB0005323	9546800	C00350|C05210	PW_C004985
100001872	0.566694	0.0483792	0.649571	1-stearoyl-2-arachidonoyl-GPS (18:0/20:4)	0.817567	402	52235	164206	Lipid	Phosphatidylserine (PS)	2509	NAMED		O=C(CCCCCCCCCCCCCCCCC)OC[C@]([H])(COP(O)(OC[C@]([NH3+])(C([O-])=O)[H])=O)OC(CCC/C=C\C/C=C\C/C=C\C/C=C\CCCCC)=O	1-stearoyl-2-arachidonoyl-GPS (18:0/20:4)			Pos Late	PS(18:0/20:4(5Z,8Z,11Z,14Z))	HMDB0012383	24779545		PW_C007911
100009030	0.125136	0.0478735	0.649571	lactosyl-N-palmitoyl-sphingosine (d18:1/16:0)	0.180532	402	53010	166340	Lipid	Lactosylceramides (LCER)	3088	NAMED		O=C(CCCCCCCCCCCCCCC)N[C@@]([C@]([H])(O)/C=C/CCCCCCCCCCCCC)([H])CO[C@H](O1)[C@H](O)[C@@H](O)[C@@H]([C@H]1CO)O[C@H](O2)[C@H](O)[C@@H](O)[C@H]([C@H]2CO)O	lactosyl-N-palmitoyl-sphingosine (d18:1/16:0)	4201-62-1		Pos Late	Lactosylceramide (d18:1/16:0)	HMDB0006750	53477895	C01290
100020204	-0.241594	0.0493836	0.654333	N-acetyl-2-aminooctanoate*	-0.348546	209	62059	218862	Lipid	Fatty Acid, Amino	1757	NAMED		OC(C(CCCCCC)N([H])C(C)=O)=O	N-acetyl-2-aminooctanoate*		86248	Neg	N-Acetylaminooctanoic acid	HMDB0059745	95555
100000656	0.311445	0.0505898	0.661609	1-stearoyl-GPI (18:0)	0.449321	209	19324	128173	Lipid	Lysophospholipid	2722	NAMED	LXUGKKVCSTYZFK-DYLKWFMLBW	[H]C(C(O)(C(O)([C@](O)1[H])[H])[H])([C@@](OP(O)(OC[C@@]([H])(COC(CCCCCCCCCCCCCCCCC)=O)O)=O)([C@]1(O)[H])[H])O	1-stearoyl-GPI (18:0)	796963-93-4	21403067	Neg	LysoPI(18:0/0:0)|1-stearoyl-sn-glycero-3-phospho-1D-myo-inositol|PI(18:0/0:0)	HMDB0240261|HMDB0062777	71581135|42607495
1528	0.254462	0.0529402	0.664025	1-palmitoyl-2-linoleoyl-GPI (16:0/18:2)	0.367112	402	52450	210818	Lipid	Phosphatidylinositol (PI)	2537	NAMED	BSNJSZUDOMPYIR-DMDPBSJXBZ	O=C(CCCCCCC/C=C\C/C=C\CCCCC)O[C@@H](COP(OC1C(O)C(O)C(O)C(O)C1O)(O)=O)COC(CCCCCCCCCCCCCCC)=O	1-palmitoyl-2-linoleoyl-GPI (16:0/18:2)		21403024	Pos Late	PI(16:0/18:2(9Z,12Z))	HMDB0009784	46891796|46891795
100001415	0.124719	0.0531864	0.664025	N6-carbamoylthreonyladenosine	0.179931	209	35157	126974	Nucleotide	Purine Metabolism, Adenine containing	4165	NAMED	GYCVHQYQICRFAX-GQFURFNTBM	OC(C)C(C(O)=O)NC(NC1=NC=NC2=C1N=CN2[C@@H]3O[C@H](CO)[C@@H](O)[C@H]3O)=O	N6-carbamoylthreonyladenosine	24719-82-2	141829	Neg	N6-Carbamoyl-L-threonyladenosine	HMDB0041623	92021849|161466
100009337	0.668303	0.0534122	0.664025	caffeic acid sulfate	0.964157	305	53254	179431	Xenobiotics	Food Component/Plant	5204	NAMED	SNVAIAITQIIEMQ-DUXPYHPUBQ	OS(OC1=CC=C(C=C1O)/C=C/C(O)=O)(=O)=O	caffeic acid sulfate		30777608	Polar	Caffeic acid 4-sulfate	HMDB0041708	21668705
100020004	-0.215422	0.051675	0.664025	3-carboxy-4-methyl-5-pentyl-2-furanpropionate (3-CMPFP)**	-0.310788	209	61871	218621	Lipid	Fatty Acid, Dicarboxylate	1708	NAMED		OC(C1=C(CCC(O)=O)OC(CCCCC)=C1C)=O	3-carboxy-4-methyl-5-pentyl-2-furanpropionate (3-CMPFP)**		168762	Neg	3-carboxy-4-methyl-5-pentyl-2-furanpropanoic acid	HMDB0061643	194501
1537	0.0660281	0.054246	0.666168	1-palmitoyl-2-linoleoyl-GPC (16:0/18:2)	0.0952584	402	42446	165129	Lipid	Phosphatidylcholine (PC)	2287	NAMED	JLPULHDHAOZNQI-ZTIMHPMXBU	O=P([O-])(OC[C@@H](COC(CCCCCCCCCCCCCCC)=O)OC(CCCCCCC/C=C\C/C=C\CCCCC)=O)OCC[N+](C)(C)C	1-palmitoyl-2-linoleoyl-GPC (16:0/18:2)	40811-94-7	4450224	Pos Late	PC(16:0/18:2(9Z,12Z))	HMDB0007973	5287971	C00157	PW_C004022
50	0.237507	0.0833576	0.670837	spermidine	0.34265	402	485	157851	Amino Acid	Polyamine Metabolism	545	NAMED	ATHGHQPFGPMSJY-UHFFFAOYAK	NCCCCNCCCN	spermidine	124-20-9	1071	Pos Late	Spermidine	HMDB0001257	1102	C00315	PW_C000971
136	0.620648	0.0735439	0.670837	cholate	0.895406	209	22842	124689	Lipid	Primary Bile Acid Metabolism	3454	NAMED	BHQCQFFYRZLCQQ-OELDTZBJBZ	O[C@H]1[C@@]2([H])[C@]3([H])CC[C@H]([C@H](C)CCC(O)=O)[C@@]3(C)[C@@H](O)C[C@]2([H])[C@@]4(C)CC[C@@H](O)CC4C1	cholate	81-25-4		Neg	Cholic acid	HMDB0000619	221493	C00695	PW_C000480
181	-0.233303	0.0858452	0.670837	laurate (12:0)	-0.336585	209	1645	125740	Lipid	Medium Chain Fatty Acid	1503	NAMED	POULHZVOKOAJMA-UHFFFAOYAP	O=C(O)CCCCCCCCCCC	laurate (12:0)	143-07-7	3756	Neg	Dodecanoic acid	HMDB0000638	3893	C02679	PW_C000497
235	0.229029	0.0809055	0.670837	2-hydroxyphenylacetate	0.330419	305	1432	145724	Amino Acid	Phenylalanine Metabolism	156	NAMED	CCVYRRGZDBSHFU-UHFFFAOYAL	OC(CC1=C(O)C=CC=C1)=O	2-hydroxyphenylacetate	614-75-5	11476	Polar	Ortho-Hydroxyphenylacetic acid	HMDB0000669	11970	C05852
339	0.326332	0.0747308	0.670837	glutarate (C5-DC)	0.470798	305	396	146390	Lipid	Fatty Acid, Dicarboxylate	1660	NAMED	JFCQEDHGNNZCLN-NUQVWONBAE	OC(CCCC(O)=O)=O	glutarate (C5-DC)	110-94-1	3618533	Polar	Glutaric acid	HMDB0000661	743|4418048	C00489
432	0.26135	0.0752649	0.670837	nicotinamide	0.377048	400	594	155332	Cofactors and Vitamins	Nicotinate and Nicotinamide Metabolism	4305	NAMED	DFPAKSUCGFBDDF-UHFFFAOYAZ	NC(C1=CN=CC=C1)=O	nicotinamide	98-92-0	911	Pos Early	Niacinamide	HMDB0001406	936	C00153	PW_C001086
491	-0.0654316	0.082772	0.670837	pyridoxal	-0.0943978	400	1651	155439	Cofactors and Vitamins	Vitamin B6 Metabolism	4451	NAMED	RADKZDMFGJYCBB-UHFFFAOYAP	OC1=C(C)N=CC(CO)=C1C=O	pyridoxal	65-22-5	1021	Pos Early	Pyridoxal	HMDB0001545	1050	C00250	PW_C001188
828	0.298215	0.0603971	0.670837	arabinose	0.430233	305	575	146408	Carbohydrate	Pentose Metabolism	1269	NAMED	PYMYPHUHKUWMLA-WDCZJNDABW	O[C@@H]1CO[C@@H](O)[C@@H](O)[C@@H]1O	arabinose	28697-53-2	59687	Polar	D-Arabinose	HMDB0029942	66308	C00216
848	-2.69941	0.0617428	0.670837	cotinine	-3.89443	400	553	155318	Xenobiotics	Tobacco Metabolite	4611	NAMED	UIKROCXWUNQSPJ-VIFPVBQEBC	O=C1CC[C@@H]([C@]2=CN=CC=C2)N1C	cotinine	486-56-6	746405	Pos Early	Cotinine	HMDB0001046	408		PW_C000824
1221	0.206565	0.0808953	0.670837	creatine	0.298011	400	27718	155838	Amino Acid	Creatine Metabolism	528	NAMED	CVSVTCORWBXHQV-UHFFFAOYAV	CN(C(N)=N)CC(O)=O	creatine	57-00-1	566	Pos Early	Creatine	HMDB0000064	586	C00300	PW_C000046
1869	1.27627	0.0717216	0.670837	2-hydroxyhippurate (salicylurate)	1.84126	209	18281	124655	Xenobiotics	Benzoate Metabolism	4467	NAMED	ONJSZLXSECQROL-UHFFFAOYAK	O=C(C1=CC=CC=C1O)NCC(O)=O	2-hydroxyhippurate (salicylurate)	487-54-7	9835	Neg	Salicyluric acid	HMDB0000840	10253	C07588
2054	0.23999	0.0778871	0.670837	ethylmalonate	0.346232	305	15765	147158	Amino Acid	Leucine, Isoleucine and Valine Metabolism	407	NAMED	UKFXDFUAPNAMPJ-UHFFFAOYAZ	CCC(C(O)=O)C(O)=O	ethylmalonate	601-75-2	11263	Polar	Ethylmalonic acid	HMDB0000622	11756
100000054	0.136006	0.0748858	0.670837	5-hydroxylysine	0.196215	400	15685	155573	Amino Acid	Lysine Metabolism	119	NAMED	YSMODUONRAFBET-UHFFFAOYAX	N[C@@H](CCC(O)CN)C(O)=O	5-hydroxylysine	13204-98-3	1002	Pos Early	procollagen 5-hydroxy-L-lysine	HMDB0000450	4433|3032849	C16741
100000258	0.203939	0.0731329	0.670837	glycerol 3-phosphate	0.294222	400	43847	157058	Lipid	Glycerolipid Metabolism	2843	NAMED	AWUCVROLDVIAJX-UHFFFAOYAM	O=P(O)(OCC(CO)O)O	glycerol 3-phosphate	29849-82-9	734	Pos Early	Glycerol 3-phosphate	HMDB0000126	439162|754	C00093|C0093	PW_C000081
100000453	-0.403231	0.0791019	0.670837	paraxanthine	-0.58174	209	18254	124653	Xenobiotics	Xanthine Metabolism	4592	NAMED	QUNWUDVFRNGTCO-UHFFFAOYAS	O=C(N2C)NC1=C(N(C)C=N1)C2=O	paraxanthine	611-59-6	4525	Neg	Paraxanthine	HMDB0001860	4687	C13747	PW_C001234
100000743	-0.148258	0.0555516	0.670837	2-hydroxyoctanoate	-0.213891	209	22036	126061	Lipid	Fatty Acid, Monohydroxy	1961	NAMED	JKRDADVRIYVCCY-UHFFFAOYAG	O=C(C(CCCCCC)O)O	2-hydroxyoctanoate	617-73-2	84994	Neg	(R)-2-Hydroxycaprylic acid|Hydroxyoctanoic acid	HMDB0002264|HMDB0000711	5312860|94180|6995013
100000781	0.16023	0.085893	0.670837	hexanoylcarnitine (C6)	0.231162	400	32328	155906	Lipid	Fatty Acid Metabolism (Acyl Carnitine, Medium Chain)	1845	NAMED	VVPRQWTYSNDTEA-UHFFFAOYAN	O=C(CCCCC)OC(CC([O-])=O)C[N+](C)(C)C	hexanoylcarnitine (C6)	6920-35-0	4932273	Pos Early	L-Hexanoylcarnitine|Hexanoylcarnitine	HMDB0000756|HMDB0000705	3246938|6426853
100000808	0.443444	0.0864747	0.670837	cysteine s-sulfate	0.639755	305	22176	165753	Amino Acid	Methionine, Cysteine, SAM and Taurine Metabolism	461	NAMED	NOKPBJYHPHHWAN-REOHCLBHBK	N[C@H](C(O)=O)CSS(O)(=O)=O	cysteine s-sulfate	1637-71-4	102939	Polar	Cysteine-S-sulfate	HMDB0000731	115015	C05824
100000827	0.479728	0.0603095	0.670837	1-palmitoylglycerol (16:0)	0.692101	209	21127	126053	Lipid	Monoacylglycerol	2852	NAMED	QHZLMUACJMDIAE-UHFFFAOYAU	O=C(CCCCCCCCCCCCCCC)OCC(O)CO	1-palmitoylglycerol (16:0)	542-44-9	14201	Neg	MG(16:0/0:0/0:0)|Glycerol 1-hexadecanoate	HMDB0011564|HMDB0031074	3084463|14900
100000924	0.408784	0.0778394	0.670837	1-oleoylglycerol (18:1)	0.589751	209	21184	126057	Lipid	Monoacylglycerol	2856	NAMED	RZRNAYUHWVFMIP-KTKRTIGZBM	O=C(OCC(O)CO)CCCCCCC/C=C\CCCCCCCC	1-oleoylglycerol (18:1)	111-03-5	4446588	Neg	MG(18:1(9Z)/0:0/0:0)|Monooleoylglycerol	HMDB0011567|HMDB0094684	12178130|5283468
100001048	0.381467	0.0817998	0.670837	2-palmitoylglycerol (16:0)	0.550341	209	33419	125868	Lipid	Monoacylglycerol	2869	NAMED	BBNYCLAREVXOSG-UHFFFAOYAG	OCC(CO)OC(CCCCCCCCCCCCCCC)=O	2-palmitoylglycerol (16:0)	23470-00-0	110006	Neg	MG(0:0/16:0/0:0)	HMDB0011533	123409		PW_C007130
100001108	-0.372402	0.0615644	0.670837	3-methylxanthine	-0.537262	209	32445	125834	Xenobiotics	Xanthine Metabolism	4602	NAMED	GMSNIKWWOQHZGF-UHFFFAOYAL	O=C1N(C)C2=C(N=CN2)C(N1)=O	3-methylxanthine	1076-22-8	63805	Neg	3-Methylxanthine	HMDB0001886	70639	C16357
100001162	0.149825	0.0780876	0.670837	propionylcarnitine (C3)	0.216152	400	32452	155955	Lipid	Fatty Acid Metabolism (also BCAA Metabolism)	1772	NAMED	UFAHZIUFPNSHSL-UHFFFAOYAT	[O-]C(CC(OC(CC)=O)C[N+](C)(C)C)=O	propionylcarnitine (C3)	17298-37-2	96904	Pos Early	Propionylcarnitine	HMDB0000824	107738	C03017	PW_C000658
100001276	0.118044	0.0750025	0.670837	N-acetylisoleucine	0.170302	209	33967	126125	Amino Acid	Leucine, Isoleucine and Valine Metabolism	387	NAMED	JDTWZSUNGHMMJM-MSZQBOFLBT	CC(N[C@H](C(O)=O)C(C)CC)=O	N-acetylisoleucine	3077-46-1	2081100	Neg	N-Acetylisoleucine	HMDB0061684	7036275|306109
100001412	0.107814	0.0872524	0.670837	N2,N2-dimethylguanosine	0.155542	400	35137	156155	Nucleotide	Purine Metabolism, Guanine containing	4193	NAMED	RSPURTUNRHNVGF-IOSLPCCCBE	O=C1C(N=CN2[C@@]3([H])[C@@](O)([H])[C@@](O)([H])[C@](CO)([H])O3)=C2N=C(N(C)C)N1	N2,N2-dimethylguanosine	2140-67-2	83878	Pos Early	N2,N2-Dimethylguanosine	HMDB0004824	92919|135501639
100001740	0.5137	0.0662886	0.670837	mannitol/sorbitol	0.741113	305	46142	146560	Carbohydrate	Fructose, Mannose and Galactose Metabolism	1352	NAMED	FBPFZTCFMRRESA-UHFFFAOYAI	OCC(O)C(O)C(O)C(O)CO	mannitol/sorbitol		440	Polar	Sorbitol|Mannitol	HMDB0000247|HMDB0000765	5780|6251	C00794|C00392	PW_C000168
100002990	0.303573	0.0588048	0.670837	oleoyl-linoleoyl-glycerol (18:1/18:2) [2]	0.437963	402	46799	165354	Lipid	Diacylglycerol	2928	NAMED		CCCCCCCC/C=C\CCCCCCCC(OCC(COC(CCCCCCC/C=C\C/C=C\CCCCC)=O)O)=O	oleoyl-linoleoyl-glycerol (18:1/18:2) [2]	104346-53-4	29788004	Pos Late	DG(18:1(9Z)/18:2(9Z,12Z)/0:0)	HMDB0007219	9543722|71433693	C00165	PW_C003270
100003258	0.143159	0.064571	0.670837	2-O-methylascorbic acid	0.206535	305	63990	232912	Cofactors and Vitamins	Ascorbate and Aldarate Metabolism	4353	NAMED	RMHBODZVODTFAH-UHFFFAOYAP	OC1=C(OC)C(C(C(CO)O)O1)=O	2-O-methylascorbic acid	17860-87-6	90149	Polar	2-O-Methylascorbic acid	HMDB0240294	54726398
100004110	0.451282	0.0808569	0.670837	3-methyl catechol sulfate (2)	0.651062	209	46164	144277	Xenobiotics	Benzoate Metabolism	4504	NAMED		OC1=C(OS(=O)(O)=O)C(C)=CC=C1	3-methyl catechol sulfate (2)			Neg
100005716	0.242014	0.0787344	0.670837	1-oleoyl-GPG (18:1)*	0.349153	209	45968	144192	Lipid	Lysophospholipid	2714	NAMED		O[C@H](COC(CCCCCCC/C=C\CCCCCCCC)=O)COP(OCC(O)CO)(O)=O	1-oleoyl-GPG (18:1)*		34999689	Neg
100005717	0.161621	0.089069	0.670837	1-palmitoyl-GPG (16:0)*	0.23317	209	45970	144193	Lipid	Lysophospholipid	2709	NAMED	BVJSKAUUFXBDOB-UHFFFAOYAJ	O=P(OCC(O)CO)(O)OCC(O)COC(CCCCCCCCCCCCCCC)=O	1-palmitoyl-GPG (16:0)*		2548639	Neg			3300276
100005834	-0.232193	0.0647193	0.670837	9-hydroxystearate	-0.334983	209	47120	149393	Lipid	Fatty Acid, Monohydroxy	2003	NAMED	RKHXDCVAPIMDMG-UHFFFAOYAA	OC(CCCCCCCC(O)=O)CCCCCCCCC	9-hydroxystearate	25498-28-6	7844595	Neg	DL-9-Hydroxy stearic acid	HMDB0061661	9570127
100006082	-0.227546	0.0861874	0.670837	4-hydroxychlorothalonil	-0.328279	209	48441	154475	Xenobiotics	Chemical	6214	NAMED	MDQKYGOECVSPIW-UHFFFAOYAI	ClC1=C(C#N)C(Cl)=C(Cl)C(O)=C1C#N	4-hydroxychlorothalonil	28343-61-5	31530	Neg	4-Hydroxychlorothalonil	HMDB0240624	34217
100006129	0.0989684	0.0834196	0.670837	vanillactate	0.142781	209	54910	208290	Amino Acid	Tyrosine Metabolism	201	NAMED	SVYIZYRTOYHQRE-UHFFFAOYAV	OC1=C(OC)C=C(CC(C(O)=O)O)C=C1	vanillactate	2475-56-1	141152	Neg	Vanillactic acid	HMDB0000913	160637
100006191	0.435884	0.087335	0.670837	p-cresol glucuronide*	0.628848	209	48841	155015	Amino Acid	Tyrosine Metabolism	225	NAMED	JPAUCQAJHLSMQW-XPORZQOIBX	O[C@H]([C@@H](O)[C@@H]1O)[C@@H](O[C@@H]1C(O)=O)OC2=CC=C(C)C=C2	p-cresol glucuronide*	17680-99-8	135751	Neg	p-Cresol glucuronide	HMDB0011686	154035
100006619	0.308798	0.0861117	0.670837	4-hydroxyphenylacetoylcarnitine	0.445501	400	52932	166188	Amino Acid	Tyrosine Metabolism	180	NAMED		[O-]C(CC(OC(CC1=CC=C(C=C1)O)=O)C[N+](C)(C)C)=O	4-hydroxyphenylacetoylcarnitine			Pos Early
100008976	0.211576	0.0579171	0.670837	1-stearoyl-2-linoleoyl-GPE (18:0/18:2)*	0.30524	402	52446	165108	Lipid	Phosphatidylethanolamine (PE)	2430	NAMED	YDTWOEYVDRKKCR-KNERPIHHBL	O=C(CCCCCCCCCCCCCCCCC)OC[C@]([H])(COP(OCCN)(O)=O)OC(CCCCCCC/C=C\C/C=C\CCCCC)=O	1-stearoyl-2-linoleoyl-GPE (18:0/18:2)*		7825699	Pos Late	PE(18:0/18:2(9Z,12Z))	HMDB0008994	9546749	C00350	PW_C005042
100008993	0.183608	0.0601314	0.670837	1-palmitoyl-2-arachidonoyl-GPI (16:0/20:4)*	0.264891	402	52467	208085	Lipid	Phosphatidylinositol (PI)	2540	NAMED	KIQYUSYSJTUGFZ-GWAZTMTOBN	O=C(CCCCCCCCCCCCCCC)OC[C@@]([H])(OC(CCC/C=C\C/C=C\C/C=C\C/C=C\CCCCC)=O)COP(O[C@H]1[C@H](O)[C@@H](O)[C@H](O)[C@@H](O)[C@H]1O)(O)=O	1-palmitoyl-2-arachidonoyl-GPI (16:0/20:4)*		24767674	Pos Late	PI(16:0/20:4(5Z,8Z,11Z,14Z))	HMDB0009789	52928411
100009005	-0.133466	0.0884795	0.670837	1-(1-enyl-palmitoyl)-2-oleoyl-GPE (P-16:0/18:1)*	-0.19255	402	52477	165158	Lipid	Plasmalogen	2801	NAMED	ZVVYJAAMWXATNY-PRWZWGSOBE	[H][C@](OC(CCCCCCC/C=C\CCCCCCCC)=O)(COP(OCCN)(O)=O)CO/C=C\CCCCCCCCCCCCCC	1-(1-enyl-palmitoyl)-2-oleoyl-GPE (P-16:0/18:1)*		24769228	Pos Late	PE(P-16:0/18:1(9Z))	HMDB0011342	52925128
100009028	0.24473	0.067195	0.670837	N-palmitoyl-sphinganine (d18:0/16:0)	0.353071	402	52604	165334	Lipid	Dihydroceramides	3010	NAMED	GCGTXOVNNFGTPQ-JHOUSYSJBP	[H][C@](NC(CCCCCCCCCCCCCCC)=O)(CO)[C@@](O)([H])CCCCCCCCCCCCCCC	N-palmitoyl-sphinganine (d18:0/16:0)	5966-29-0	4446685	Pos Late	Cer(d18:0/16:0)	HMDB0011760|HMDB11760	5283572
100009131	-0.197574	0.0574998	0.670837	1-linoleoyl-2-arachidonoyl-GPC (18:2/20:4n6)*	-0.28504	402	52710	165488	Lipid	Phosphatidylcholine (PC)	2366	NAMED		O=C(CCCCCCC/C=C\C/C=C\CCCCC)OC[C@]([H])(COP(OCC[N+](C)(C)C)([O-])=O)OC(CCC/C=C\C/C=C\C/C=C\C/C=C\CCCCC)=O	1-linoleoyl-2-arachidonoyl-GPC (18:2/20:4n6)*		24766809	Pos Late	PC(18:2(9Z,12Z)/20:4(5Z,8Z,11Z,14Z))	HMDB0008147	24778979	C00157|C05208	PW_C004195
100009162	0.122379	0.0739432	0.670837	1-(1-enyl-palmitoyl)-2-palmitoyl-GPC (P-16:0/16:0)*	0.176556	402	52716	165495	Lipid	Plasmalogen	2803	NAMED		[H][C@](OC(CCCCCCCCCCCCCCC)=O)(COP(OCC[N+](C)(C)C)([O-])=O)CO/C=C\CCCCCCCCCCCCCC	1-(1-enyl-palmitoyl)-2-palmitoyl-GPC (P-16:0/16:0)*		9322076	Pos Late	PC(P-16:0/16:0)	HMDB0011206	11146967
100009227	0.217091	0.0809667	0.670837	1-linoleoyl-GPG (18:2)*	0.313196	209	54885	207774	Lipid	Lysophospholipid	2716	NAMED		[H][C@@](CO)(O)COP(OC[C@]([H])(O)COC(CCCCCCC/C=C\C/C=C\CCCCC)=O)(O)=O	1-linoleoyl-GPG (18:2)*			Neg
100010955	-0.317655	0.0713284	0.670837	perfluorooctanesulfonate (PFOS)	-0.45828	305	57564	211466	Xenobiotics	Chemical	6191	NAMED	YFSUTJLHUFNCNZ-UHFFFAOYAS	O=S(C(F)(F)C(F)(F)C(F)(F)C(F)(F)C(F)(F)C(F)(F)C(F)(F)C(F)(F)F)(O)=O	perfluorooctanesulfonate (PFOS)	1763-23-1	67068	Polar	Perfluorooctanesulfonic acid	HMDB0059586	74483	C18142
100015723	0.477427	0.0751196	0.670837	hexadecasphingosine (d16:1)*	0.688781	402	57428	211081	Lipid	Sphingosines	3168	NAMED	BTUSGZZCQZACPT-YYZTVXDQBI	OC[C@H](N)[C@H](O)/C=C/CCCCCCCCCCC	hexadecasphingosine (d16:1)*		28533427	Pos Late	C16 Sphingosine		14767871
100015731	0.286902	0.0618818	0.670837	N-palmitoyl-heptadecasphingosine (d17:1/16:0)*	0.413912	402	57430	211083	Lipid	Ceramides	3044	NAMED		OC(/C=C/CCCCCCCCCCCC)C(CO)NC(CCCCCCCCCCCCCCC)=O	N-palmitoyl-heptadecasphingosine (d17:1/16:0)*			Pos Late
100015788	0.110631	0.0783666	0.670837	sphingomyelin (d18:2/18:1)*	0.159607	402	57474	211137	Lipid	Sphingomyelins	3110	NAMED		[H][C@](NC(CCCCCCC/C=C\CCCCCCCC)=O)(COP(OCC[N+](C)(C)C)([O-])=O)[C@@](O)([H])/C=C/CCCCCCCC/C=C\CCC	sphingomyelin (d18:2/18:1)*			Pos Late	SM(d18:1/18:0)|SM(d18:2/18:1)	HMDB0001348	5283588|52931155	C00550	PW_C001040
100015835	0.151426	0.0707468	0.670837	cerotoylcarnitine (C26)*	0.218462	402	57516	211217	Lipid	Fatty Acid Metabolism (Acyl Carnitine, Long Chain Saturated)	1871	NAMED	KOCKWDDTAHPJSX-UHFFFAOYAQ	[O-]C(CC(C[N+](C)(C)C)OC(CCCCCCCCCCCCCCCCCCCCCCCCC)=O)=O	cerotoylcarnitine (C26)*		35015992	Pos Late	Hexacosanoyl carnitine	HMDB0006347	53477828
100015966	-0.211401	0.0755386	0.670837	carotene diol (1)	-0.304988	402	57635	212257	Cofactors and Vitamins	Vitamin A Metabolism	4432	NAMED		CC1=C(/C=C/C(C)=C/C=C/C(C)=C/C=C/C=C(C)/C=C/C=C(C)/C=C/C2=C(C)CC(O)CC2(C)C)C(C)(C)CC(O)C1	carotene diol (1)			Pos Late
100015971	0.186362	0.0645048	0.670837	cortolone glucuronide (1)	0.268864	209	57699	212775	Lipid	Corticosteroids	3327	NAMED		O[C@H]([C@]([C@]([C@]1([H])[C@@](CC2)([H])[C@@]3([H])[C@]([C@@]2([H])C[C@@H]4OC5C(O)C(O)C(O)C(C(O)=O)O5)(CC4)C)(CC3=O)C)(CC1)O)CO	cortolone glucuronide (1)			Neg
100020578	-0.499312	0.0833052	0.670837	4-allylcatechol sulfate	-0.720355	209	63597	222898	Xenobiotics	Benzoate Metabolism	4507	NAMED		OS(OC1=CC=C(CC=C)C=C1O)(=O)=O	4-allylcatechol sulfate			Neg
100020833	-0.153039	0.0892673	0.670837	2-ketocaprylate	-0.220789	305	63120	221787	Amino Acid	Leucine, Isoleucine and Valine Metabolism	348	NAMED	GPPUPQFYDYLTIY-UHFFFAOYAA	CCCCCCC(C(O)=O)=O	2-ketocaprylate	328-51-8	60921	Polar	Alpha-Ketooctanoic acid	HMDB0013211|HMDB13211	67600
100004634	0.184529	0.0899729	0.671132	3-methoxytyramine sulfate	0.266219	209	44618	143738	Amino Acid	Tyrosine Metabolism	206	NAMED	ORZHQEJEAKXCJA-UHFFFAOYAN	NCCC1=CC(OC)=C(OS(=O)(O)=O)C=C1	3-methoxytyramine sulfate		21233674	Neg			54133459
1083	0.143036	0.0915798	0.674199	N-acetylmethionine	0.206357	209	1589	124587	Amino Acid	Methionine, Cysteine, SAM and Taurine Metabolism	435	NAMED	XUYPXLNMDZIRQH-LURJTMIEBN	O=C(O)[C@H](CCSC)NC(C)=O	N-acetylmethionine	65-82-7	395338	Neg	N-Acetylmethionine	HMDB0011745	6180|448580	C02712
100002911	0.499788	0.092313	0.674199	glycoursodeoxycholate	0.721042	209	39379	143714	Lipid	Secondary Bile Acid Metabolism	3515	NAMED	4000	[H][C@]1([C@H](C)CCC(NCC(O)=O)=O)CC[C@@]2([H])[C@]3([H])[C@@H](O)C[C@]4([H])C[C@H](O)CC[C@]4(C)[C@@]3([H])CC[C@@]21C	glycoursodeoxycholate	64480-66-6	19973534	Neg	Glycoursodeoxycholic acid	HMDB0000708	12310288
100015791	0.138132	0.0923928	0.674199	sphingomyelin (d18:2/23:1)*	0.199282	402	57482	211145	Lipid	Sphingomyelins	3111	NAMED		CCC/C=C/CCCCCCCC/C=C/[C@@H](O)[C@@H](NC(CCCCCCCCCCCCCCCCC/C=C/CCC)=O)COP([O-])(OCC[N+](C)(C)C)=O	sphingomyelin (d18:2/23:1)*			Pos Late
100001869	-0.0774644	0.0931966	0.675173	1-stearoyl-2-arachidonoyl-GPC (18:0/20:4)	-0.111757	402	42450	164205	Lipid	Phosphatidylcholine (PC)	2334	NAMED	PSVRFUPOQYJOOZ-QNPWAGBNBV	C[N+](C)(CCOP([O-])(OC[C@@]([H])(COC(CCCCCCCCCCCCCCCCC)=O)OC(CCC/C=C\C/C=C\C/C=C\C/C=C\CCCCC)=O)=O)C	1-stearoyl-2-arachidonoyl-GPC (18:0/20:4)	35418-59-8	17347139	Pos Late	PC(18:0/20:4(5Z,8Z,11Z,14Z))	HMDB0008048	16219824	C00157	PW_C004097
363	0.230848	0.0958814	0.678578	myo-inositol	0.333043	305	1124	145716	Lipid	Inositol Metabolism	2202	NAMED	CDAISMWEOUEBRE-GPIVLXJGBG	O[C@@H]1[C@@H](O)[C@H](O)[C@H](O)[C@H](O)[C@H]1O	myo-inositol	87-89-8	10239179	Polar	myo-Inositol|scyllo-Inositol	HMDB0000211|HMDB0006088	892	C00137|C06153	PW_C000137
100002259	0.167297	0.0948032	0.678578	cis-4-decenoylcarnitine (C10:1)	0.241358	402	38178	159020	Lipid	Fatty Acid Metabolism (Acyl Carnitine, Monounsaturated)	1881	NAMED		O=C([O-])CC(OC(CC/C=C\CCCCC)=O)C[N+](C)(C)C	cis-4-decenoylcarnitine (C10:1)	98930-66-6	28639171	Pos Late	9-Decenoylcarnitine|CIS-4-DECENOYL CARNITINE	HMDB0013205	53481651|57357170
100004541	0.198597	0.095688	0.678578	acisoga	0.286514	209	43258	144587	Amino Acid	Polyamine Metabolism	551	NAMED	OAUYENAPBFTAQT-UHFFFAOYAN	O=C1N(CCCN([H])C(C)=O)CCC1	acisoga	106692-36-8	114601	Neg	N-(3-acetamidopropyl)pyrrolidin-2-one	HMDB0061384	129397
100006376	0.283992	0.0963621	0.678578	3-methoxycatechol sulfate (2)	0.409714	209	48752	155119	Xenobiotics	Benzoate Metabolism	4543	NAMED		OC1=C(OC)C=CC=C1OS(=O)(O)=O	3-methoxycatechol sulfate (2)			Neg
477	-0.273743	0.0979263	0.680082	pristanate	-0.394928	209	38271	151095	Lipid	Fatty Acid, Branched	1653	NAMED	PAHGJZDQXIOYTH-UHFFFAOYAH	CC(C)CCCC(C)CCCC(C)CCCC(C)C(O)=O	pristanate	1189-37-3	110458	Neg	Pristanic acid	HMDB0000795	123929		PW_C000635
100020208	-0.261006	0.0972553	0.680082	perfluorooctanoate (PFOA)	-0.376552	209	62071	218880	Xenobiotics	Chemical	6242	NAMED	SNGREZUHAYWORS-UHFFFAOYAQ	OC(C(F)(F)C(F)(F)C(F)(F)C(F)(F)C(F)(F)C(F)(F)C(F)(F)F)=O	perfluorooctanoate (PFOA)		9180	Neg	Perfluorooctanoic acid	HMDB0059587	9554
272	-0.546765	0.0993428	0.68446	corticosterone	-0.788816	209	5983	126005	Lipid	Corticosteroids	3298	NAMED	OMFXVFTZEKFJBZ-HJTSIMOOBD	CC(C(CC1)=CC2=O)(CC2)C3C1C(CCC4C(CO)=O)C4(C)CC3O	corticosterone	50-22-6	5550	Neg	Corticosterone	HMDB0001547	5753	C02140	PW_C001190
1539	0.061493	0.0999162	0.68446	1-palmitoyl-2-oleoyl-GPC (16:0/18:1)	0.0887157	402	52461	165127	Lipid	Phosphatidylcholine (PC)	2284	NAMED	WTJKGGKOPKCXLL-MRCUWXFGBH	O=C(CCCCCCC/C=C\CCCCCCCC)O[C@@H](COC(CCCCCCCCCCCCCCC)=O)COP(OCC[N+](C)(C)C)([O-])=O	1-palmitoyl-2-oleoyl-GPC (16:0/18:1)	26853-31-6,26853-31-6	4940699	Pos Late	PC(16:0/18:1(9Z))	HMDB0007972	5497103|6436017	C00157|C13875	PW_C004021
310	0.269416	0.107295	0.701596	cystathionine	0.388685	400	15705	155581	Amino Acid	Methionine, Cysteine, SAM and Taurine Metabolism	453	NAMED	ILRYLPWNYFXEMH-UHFFFAOYAH	OC(C(CCSCC(N)C(O)=O)N)=O	cystathionine	535-34-2	811	Pos Early	L-Cystathionine	HMDB0000099	439258	C02291	PW_C000067
827	0.328971	0.107081	0.701596	cytidine	0.474605	209	514	123161	Nucleotide	Pyrimidine Metabolism, Cytidine containing	4252	NAMED	UHDGCWIWMRVCDJ-XVFCMESIBD	OC[C@@H]1[C@H]([C@H]([C@H](N2C(N=C(C=C2)N)=O)O1)O)O	cytidine	65-46-3	5940	Neg	Cytidine	HMDB0000089	6253|6175	C00475	PW_C000061
100001416	0.287428	0.107164	0.701596	orotidine	0.414671	305	35172	147813	Nucleotide	Pyrimidine Metabolism, Orotate containing	4210	NAMED	FKCRAVPPBFWEJD-XVFCMESIBQ	O=C(C=C(C(O)=O)N1[C@H]2[C@H](O)[C@H](O)[C@@H](CO)O2)NC1=O	orotidine	314-50-1	83729	Polar	Orotidine	HMDB0000788	92751	C01103
100001618	0.427751	0.105441	0.701596	1-myristoylglycerol (14:0)	0.617115	209	35625	128233	Lipid	Monoacylglycerol	2849	NAMED	DCBSHORRWZKAKO-UHFFFAOYAJ	O=C(CCCCCCCCCCCCC)OCC(O)CO	1-myristoylglycerol (14:0)	75685-84-6	71382	Neg	MG(14:0/0:0/0:0)|1-Acylglycerol	HMDB0011561|METPA0229	10957631	C01885
100002537	0.383595	0.105008	0.701596	4-hydroxy-2-oxoglutaric acid	0.55341	305	40062	207371	Lipid	Fatty Acid, Dicarboxylate	1665	NAMED	WXSKVKPSMAHCSG-UHFFFAOYAL	OC(C(O)=O)CC(C(O)=O)=O	4-hydroxy-2-oxoglutaric acid	1187-99-1	579	Polar	4-Hydroxy-2-oxoglutaric acid	HMDB0002070	599	C01127	PW_C001391
100015967	-0.169244	0.103255	0.701596	carotene diol (2)	-0.244168	402	57636	212258	Cofactors and Vitamins	Vitamin A Metabolism	4433	NAMED		CC1=C(/C=C/C(C)=C/C=C/C(C)=C/C=C/C=C(C)/C=C/C=C(C)/C=C/C2=C(C)CC(O)CC2(C)C)C(C)(C)CC(O)C1	carotene diol (2)			Pos Late
100020542	0.287784	0.104635	0.701596	11beta-hydroxyetiocholanolone glucuronide*	0.415185	209	64418	237607	Lipid	Androgenic Steroids	3358	NAMED		O[C@@H]1[C@@]2([H])[C@](CCC3[C@]2(C)CC[C@H](O[C@@H]4O[C@H](C(O)=O)[C@@H](O)[C@H](O)[C@H]4O)C3)([H])[C@@]5([H])[C@](C(CC5)=O)(C)C1	11beta-hydroxyetiocholanolone glucuronide*	17181-15-6		Neg
100002717	-1.51056	0.108268	0.703393	hydroxycotinine	-2.17927	400	38661	156555	Xenobiotics	Tobacco Metabolite	4612	NAMED	XOKCJXZZNAUIQN-IENPIDJEBV	O=C1N(C)[C@H]([C@]2=CN=CC=C2)CC1O	hydroxycotinine	34834-67-8	8395266	Pos Early	trans-3-Hydroxycotinine	HMDB0001390	107963		PW_C001075
297	0.302734	0.109778	0.705966	sphingosine	0.436753	402	17747	158164	Lipid	Sphingosines	3160	NAMED	WWUZIQQURGPMPG-CCEZHUSRBL	CCCCCCCCCCCCC/C=C/C(C(CO)N)O	sphingosine	123-78-4	4510275	Pos Late	Sphingosine	HMDB0000252	5353955|5280335	C00319	PW_C000172
100001274	0.121527	0.110767	0.705966	N-acetylthreonine	0.175326	209	33939	126095	Amino Acid	Glycine, Serine and Threonine Metabolism	18	NAMED	PEDXUVCGOLSNLQ-UHFFFAOYAC	CC(O)C(C(O)=O)NC(C)=O	N-acetylthreonine	17093-74-2	3841173	Neg	N-Acetylthreonine	HMDB0062557	152204
100001977	-0.340793	0.110545	0.705966	beta-cryptoxanthin	-0.491661	402	57591	211608	Cofactors and Vitamins	Vitamin A Metabolism	4436	NAMED	DMASLKHVQRHNES-QQGJMDNJBV	CC1=C(/C=C/C(C)=C/C=C/C(C)=C/C=C/C=C(C)/C=C/C=C(C)/C=C/C2=C(C)CCCC2(C)C)C(C)(C)CC(O)C1	beta-cryptoxanthin	472-70-8	4904571	Pos Late	beta-Cryptoxanthin	HMDB0033844	6384256|5281235	C08591
100001723	0.184698	0.11254	0.708523	alpha-hydroxycaproate	0.266462	209	37073	127601	Lipid	Fatty Acid, Monohydroxy	1959	NAMED	NYHNVHGFPZAZGA-UHFFFAOYAC	O=C(C(CCCC)O)O	alpha-hydroxycaproate	6064-63-7	90191	Neg	2-Hydroxycaproic acid	HMDB0001624	99824
100003432	0.639205	0.112576	0.708523	dihydroferulate	0.922178	209	40481	143017	Xenobiotics	Food Component/Plant	4880	NAMED	BOLQJTPHPSDZHR-UHFFFAOYAM	O=C(CCC1=CC=C(O)C(OC)=C1)O	dihydroferulate	1135-23-5	13701	Neg	Hydroferulic acid	HMDB0062121	14340
117	0.141228	0.119144	0.712976	homovanillate (HVA)	0.20375	209	1101	124537	Amino Acid	Tyrosine Metabolism	210	NAMED	QRMZSPFSDQBLIX-REWHXWOFAT	COC1=CC(CC(O)=O)=CC=C1O	homovanillate (HVA)	306-08-1	5323114	Neg	Homovanillic acid	HMDB0000118	1738	C05582	PW_C000074
815	-0.0900059	0.116181	0.712976	tyrosine	-0.129851	400	1299	155353	Amino Acid	Tyrosine Metabolism	162	NAMED	OUYCCCASQSFEME-QMMMGPOBBZ	N[C@@H](CC1=CC=C(O)C=C1)C(O)=O	tyrosine	60-18-4	5833	Pos Early	L-Tyrosine	HMDB0000158	6057	C00082	PW_C000103
1102	-0.114098	0.118631	0.712976	gamma-glutamyltyrosine	-0.164609	209	2734	123231	Peptide	Gamma-glutamyl Amino Acid	646	NAMED	VVLXCWVSSLFQDS-QWRGUYRKBA	OC(C=C1)=CC=C1C[C@@H](C(O)=O)NC(CC[C@@H](C(O)=O)N)=O	gamma-glutamyltyrosine	7432-23-7	85142	Neg	gamma-Glutamyltyrosine	HMDB0011741	94340
100001615	-0.167457	0.119655	0.712976	octadecanedioate (C18-DC)	-0.241589	209	36754	128289	Lipid	Fatty Acid, Dicarboxylate	1699	NAMED	BNJOQKFENDDGSC-UHFFFAOYAE	O=C(O)CCCCCCCCCCCCCCCCC(O)=O	octadecanedioate (C18)	871-70-5	63283	Neg	Octadecanedioic acid	HMDB0000782	70095
100002152	0.341944	0.115128	0.712976	andro steroid monosulfate C19H28O6S (1)*	0.49332	209	32827	149822	Lipid	Androgenic Steroids	3394	NAMED		CC12CCC(O)CC1=CCC3C2CCC4(C)C3CC(OS(=O)(O)=O)C4=O	andro steroid monosulfate C19H28O6S (1)*			Neg	Androsterone sulfate	HMDB0002759	159663
100005389	0.766317	0.116845	0.712976	ferulic acid 4-sulfate	1.10556	209	47114	149387	Xenobiotics	Food Component/Plant	4902	NAMED	PZPATWACAAOHTJ-HWKANZROBD	COC1=C(OS(O)(=O)=O)C=CC(/C=C/C(O)=O)=C1	ferulic acid 4-sulfate	86321-29-1	4878542	Neg	Ferulic acid 4-sulfate	HMDB0029200	6305574
100010896	0.133523	0.118357	0.712976	2'-O-methyluridine	0.192633	209	57655	212709	Nucleotide	Pyrimidine Metabolism, Uracil containing	4224	NAMED	SXUXMRMBWZCMEN-ZOQUXTDFBL	CO[C@@H]1[C@@H]([C@H](O[C@H]1N2C=CC(NC2=O)=O)CO)O	2'-O-methyluridine	2140-76-3	92343	Neg	2'-O-Methyluridine		102212
100019966	-0.174772	0.116703	0.712976	3-hydroxyoleate*	-0.252143	209	61843	218451	Lipid	Fatty Acid, Monohydroxy	1991	NAMED		CCCCCCCC/C=C/CCCCCC(O)CC(O)=O	3-hydroxyoleate*			Neg
100020819	0.435414	0.115202	0.712976	glycoursodeoxycholic acid sulfate (1)	0.628169	209	63731	223256	Lipid	Secondary Bile Acid Metabolism	3518	NAMED		[H][C@@]12[C@@]3(C)CC[C@@H](OS(=O)(O)=O)C[C@@]3([H])C[C@H](O)[C@@]1([H])[C@]4([H])CC[C@]([H])([C@H](C)CCC(NCC(O)=O)=O)[C@@]4(C)CC2	glycoursodeoxycholic acid sulfate (1)			Neg
452	0.234314	0.12058	0.713135	palmitoleate (16:1n7)	0.338044	209	33447	126083	Lipid	Long Chain Monounsaturated Fatty Acid	1530	NAMED	SECPZKHBENQXJG-FPLPWBNLBE	CCCCCC\C=C/CCCCCCCC(O)=O	palmitoleate (16:1n7)	373-49-9	393216	Neg	Palmitoleic acid	HMDB0003229	5312427|445638	C08362
100006092	0.42633	0.121098	0.713135	tyramine O-sulfate	0.615064	209	48408	155063	Amino Acid	Tyrosine Metabolism	226	NAMED	DYDUXGMDSXJQFT-UHFFFAOYAH	NCCC1=CC=C(OS(O)(=O)=O)C=C1	tyramine O-sulfate	30223-92-8	134849	Neg	Tyramine-O-sulfate	HMDB0006409	153005
418	0.258744	0.13037	0.717394	methylmalonate (MMA)	0.373288	305	1496	145730	Lipid	Fatty Acid Metabolism (also BCAA Metabolism)	1775	NAMED	ZIYVHBGGAOATLY-UHFFFAOYAT	O=C(C(C(O)=O)C)O	methylmalonate (MMA)	516-05-2	473	Polar	Methylmalonic acid	HMDB0000202	487	C02170	PW_C000130
424	0.145123	0.129959	0.717394	palmitate (16:0)	0.209369	209	1336	125720	Lipid	Long Chain Saturated Fatty Acid	1511	NAMED	IPCSVZSSVZVIGE-UHFFFAOYAJ	OC(CCCCCCCCCCCCCCC)=O	palmitate (16:0)	57-10-3	960	Neg	Palmitic acid	HMDB0000220	985	C00249	PW_C000145
100000773	-0.163888	0.126393	0.717394	3-hydroxyoctanoate	-0.23644	209	22001	126860	Lipid	Fatty Acid, Monohydroxy	1981	NAMED	NDPLAKGOSZHTPH-UHFFFAOYAI	OC(CC(O)=O)CCCCC	3-hydroxyoctanoate	88930-08-9	24791	Neg	3-Hydroxyoctanoic acid	HMDB0001954	26613	C20793
100000987	0.324715	0.122868	0.717394	2-linoleoylglycerol (18:2)	0.468465	209	32506	125864	Lipid	Monoacylglycerol	2873	NAMED	IEPGNWMPIFDNSD-HZJYTTRNBY	O=C(OC(CO)CO)CCCCCCC/C=C\C/C=C\CCCCC	2-linoleoylglycerol (18:2)	3443-82-1	4517636	Neg	MG(0:0/18:2(9Z,12Z)/0:0)	HMDB0011538	5365676
100001040	0.340814	0.127168	0.717394	1-linoleoylglycerol (18:2)	0.491691	209	27447	126071	Lipid	Monoacylglycerol	2857	NAMED	WECGLUPZRHILCT-HZJYTTRNBQ	CCCCC/C=C\C/C=C\CCCCCCCC(OCC(O)CO)=O	1-linoleoylglycerol (18:2)	2277-28-3	4446589	Neg	MG(18:2(9Z,12Z)/0:0/0:0)	HMDB0011568	6436630|5283469
100001126	0.0995691	0.129261	0.717394	gamma-glutamylvaline	0.143648	400	43829	157051	Peptide	Gamma-glutamyl Amino Acid	647	NAMED	SITLTJHOQZFJGG-UUEFVBAFBQ	O=C(N[C@H]([C@@](O)=O)C(C)C)CC[C@@H]([C@](O)=O)N	gamma-glutamylvaline	2746-34-1		Pos Early	L-gamma-glutamyl-L-valine	HMDB0011172	7015683
100001397	-0.367805	0.126461	0.717394	1,3,7-trimethylurate	-0.530631	209	34404	126930	Xenobiotics	Xanthine Metabolism	4600	NAMED	BYXCFUMGEBZDDI-UHFFFAOYAE	CN(C(N1C)=O)C(NC2=O)=C(N2C)C1=O	1,3,7-trimethylurate	5415-44-1	71754	Neg	1,3,7-Trimethyluric acid	HMDB0002123	79437	C16361	PW_C001428
100002284	-0.170368	0.126516	0.717394	2S,3R-dihydroxybutyrate	-0.245789	305	62950	220825	Lipid	Fatty Acid, Dihydroxy	2034	NAMED	LOUGYXZSURQALL-GBXIJSLDBN	C[C@@H](O)[C@H](O)C(O)=O	2S,3R-dihydroxybutyrate	5057-93-2	9139682	Polar	4-Deoxythreonic acid	HMDB0002453	10964471
100005367	0.505807	0.128576	0.717394	N-acetylalliin	0.729725	400	45404	157091	Xenobiotics	Food Component/Plant	4818	NAMED		C=CCS(C[C@H](NC(C)=O)C(O)=O)=O	N-acetylalliin			Pos Early
100009045	0.28362	0.126209	0.717394	phenylacetylglutamate	0.409177	209	52925	166034	Peptide	Acetylated Peptides	1186	NAMED	PTSRBZOZSRJCKX-JTQLQIEIBG	O=C(N[C@H](C(O)=O)CCC(O)=O)CC1=CC=CC=C1	phenylacetylglutamate		9754592	Neg	N-Phenylacetylglutamic acid	HMDB0059772	11579826
100015745	0.196021	0.128929	0.717394	glycosyl ceramide (d18:2/24:1, d18:1/24:2)*	0.282799	402	57453	211107	Lipid	Hexosylceramides (HCER)	3083	NAMED		OC(/C=C/CCCCCCCC/C=C\CCC)C(COC1C(O)C(O)C(O)C(CO)O1)NC(CCCCCCCCCCCCC/C=C\CCCCCCCC)=O	glycosyl ceramide (d18:2/24:1, d18:1/24:2)*			Pos Late
100022127	0.21157	0.123439	0.717394	tetrahydrocortisone glucuronide (5)	0.305231	209	64591	238327	Lipid	Corticosteroids	3324	NAMED		[H][C@@]12C[C@H](OC3C(O)C(O)C(O)C(C(O)=O)O3)CC[C@]1(C)[C@@]([C@@]4([H])CC2)([H])C(C[C@@]5(C)[C@@]4([H])CC[C@]5(O)C(CO)=O)=O	tetrahydrocortisone glucuronide (5)			Neg
100008999	-0.130313	0.132276	0.723923	1-(1-enyl-stearoyl)-2-arachidonoyl-GPE (P-18:0/20:4)*	-0.188001	402	52475	165154	Lipid	Plasmalogen	2819	NAMED	URPXXNCTXCOATD-FXMFQVEGBH	[H][C@](OC(CCC/C=C\C/C=C\C/C=C\C/C=C\CCCCC)=O)(COP(OCCN)(O)=O)CO/C=C\CCCCCCCCCCCCCCCC	1-(1-enyl-stearoyl)-2-arachidonoyl-GPE (P-18:0/20:4)*		7826008	Pos Late	PE(O-18:1(1Z)/20:4(5Z,8Z,11Z,14Z))	HMDB0005779	9547058	C00350
100022003	-0.225805	0.133806	0.72834	bilirubin degradation product, C16H18N2O5 (1)**	-0.325768	209	64403	237531	Partially Characterized Molecules	bilirubin degradation product	6444	NAMED			bilirubin degradation product, C16H18N2O5 (1)**			Neg
240	-0.11556	0.146054	0.728831	3-(4-hydroxyphenyl)lactate	-0.166718	209	32197	123321	Amino Acid	Tyrosine Metabolism	181	NAMED	JVGVDSSUAVXRDY-UHFFFAOYAV	OC(C(O)=O)CC1=CC=C(O)C=C1	3-(4-hydroxyphenyl)lactate (HPLA)	6482-98-0	9010	Neg	Hydroxyphenyllactic acid	HMDB0000755	9378	C03672
313	0.2452	0.16319	0.728831	sphinganine	0.353749	402	17769	158166	Lipid	Sphingolipid Synthesis	3001	NAMED	OTKJDMGTUTTYMP-UHFFFAOYAS	CCCCCCCCCCCCCCCC(C(CO)N)O	sphinganine	3102-56-5	3014	Pos Late	Sphinganine	HMDB0000269	91486|3126	C00836	PW_C000184
358	0.126356	0.164542	0.728831	hypotaurine	0.182293	305	590	146416	Amino Acid	Methionine, Cysteine, SAM and Taurine Metabolism	470	NAMED	VVIUBCNYACGLLV-UHFFFAOYAM	NCCS(O)=O	hypotaurine	300-84-5	96959	Polar	Hypotaurine	HMDB0000965	107812	C00519	PW_C000771
461	0.0709199	0.139104	0.728831	phosphate	0.102316	400	42109	156915	Energy	Oxidative Phosphorylation	1469	NAMED	NBIIXXVUZAFLBC-DFZHHIFOAA	O=P(O)(O)O	phosphate	7664-38-2	1032	Pos Early	Phosphate	HMDB0001429	1004|1061	C00009	PW_C001104
533	0.129368	0.158412	0.728831	urea	0.186638	400	1670	155443	Amino Acid	Urea cycle; Arginine and Proline Metabolism	485	NAMED	XSQUKJJJFZCRTK-UHFFFAOYAF	O=C(N)N	urea	57-13-6	1143	Pos Early	Urea	HMDB0000294	1176	C00086	PW_C000200
800	0.124962	0.137172	0.728831	cysteine	0.180282	400	1868	155454	Amino Acid	Methionine, Cysteine, SAM and Taurine Metabolism	455	NAMED	XUJNEKJLAYXESH-REOHCLBHBU	SC[C@H](N)C(O)=O	cysteine	56-89-3,52-90-4	5653	Pos Early	L-Cysteine	HMDB0000574	5862	C00097	PW_C000448
826	0.170137	0.136639	0.728831	xylose	0.245456	305	15581	146484	Carbohydrate	Pentose Metabolism	1267	NAMED	PYMYPHUHKUWMLA-WISUUJSJBP	O=C[C@@H]([C@H]([C@@H](CO)O)O)O	xylose	609-06-3	85957	Polar	D-Xylose	HMDB0000098	135191	C00181
1053	0.191261	0.139778	0.728831	3-ureidopropionate	0.275931	400	3155	155489	Nucleotide	Pyrimidine Metabolism, Uracil containing	4239	NAMED	JSJWCHRYRHKBBW-UHFFFAOYAH	OC(CCNC(N)=O)=O	3-ureidopropionate	462-88-4	109	Pos Early	Ureidopropionic acid	HMDB0000026	111	C02642	PW_C000018
1230	-0.280318	0.158571	0.728831	estrone 3-sulfate	-0.404414	209	18474	124889	Lipid	Estrogenic Steroids	3427	NAMED	JKKFKPJIXZFSSB-PNZZERNXBB	C[C@@](CC1)(C2=O)[C@](CC2)([H])[C@@](CC3)([H])[C@]1([H])C(C=C4)=C3C=C4OS(O)(=O)=O	estrone 3-sulfate	438-67-5	16740220	Neg	Estrone sulfate	HMDB0001425	3001028	C02538	PW_C001101
1648	-0.451175	0.151143	0.728831	taurocholate	-0.650908	209	18497	125762	Lipid	Primary Bile Acid Metabolism	3456	NAMED	WBWWGRHZICKQGZ-HZAMXZRMBW	C[C@@]12[C@@]([H])(CC[C@]2([H])[C@@H](CCC(NCCS(O)(=O)=O)=O)C)[C@@]([C@H](O)C[C@@]3([H])[C@@]4(CC[C@@H](O)C3)C)([H])[C@@]4([H])C[C@@H]1O	taurocholate	145-42-6		Neg	Taurocholic acid	HMDB0000036	6675|46783527	C05122	PW_C000025
2051	0.1137	0.157364	0.728831	methylsuccinate	0.164035	305	15745	146490	Amino Acid	Leucine, Isoleucine and Valine Metabolism	410	NAMED	WXUAQHNMJWJLTG-UHFFFAOYAC	CC(C(O)=O)CC(O)=O	methylsuccinate	498-21-5	9922	Polar	Methylsuccinic acid	HMDB0001844	10349	C08645
100000007	0.0648082	0.164006	0.728831	carnitine	0.0934985	400	15500	155554	Lipid	Carnitine Metabolism	1933	NAMED	PHIQHXFUZVPYII-ZCFIWIBFBS	[O-]C(C[C@@H](O)C[N+](C)(C)C)=O	carnitine	461-05-2	10455	Pos Early	L-Carnitine|Malonyl-Carnitin|Canavanine	HMDB0000062|HMDB0062496|HMDB0002706	10917|3770|439202|288	C00318|C00487|C00308	PW_C000044
100000008	0.14436	0.161526	0.728831	benzoate	0.208267	209	15778	124867	Xenobiotics	Benzoate Metabolism	4477	NAMED	WPYMKLBDIGXBTP-UHFFFAOYAD	OC(C1=CC=CC=C1)=O	benzoate	65-85-0	238	Neg	Benzoic acid|Benzoate	HMDB0001870|HMDB0013677	243|7424	C00539|C00180
100000963	0.23026	0.160252	0.728831	homocitrulline	0.332195	209	22138	123305	Amino Acid	Urea cycle; Arginine and Proline Metabolism	494	NAMED	XIGSAGMEBXLVJJ-YFKPBYRVBI	N[C@H](C(O)=O)CCCCNC(N)=O	homocitrulline	1190-49-4	58582	Neg	Homocitrulline	HMDB0000679	65072	C02427
100001254	0.637105	0.144245	0.728831	N-acetyltryptophan	0.919148	209	33959	126119	Amino Acid	Tryptophan Metabolism	255	NAMED	DZTHIGRZJZPRDV-LBPRGKRZBS	O=C(O)[C@@H](NC(C)=O)CC1=CNC2=C1C=CC=C2	N-acetyltryptophan	1218-34-4	610602	Neg	N-acetyltryptophan	HMDB0013713	700653|439917	C03137
100001315	0.287289	0.162125	0.728831	p-cresol sulfate	0.41447	209	36103	143727	Xenobiotics	Benzoate Metabolism	4553	NAMED	WGNAKZGUSRVWRH-REWHXWOFAB	O=S(OC1=CC=C(C)C=C1)(O)=O	p-cresol sulfate	3233-57-7	3806480	Neg	p-Cresol sulfate	HMDB0011635	4615423
100001359	0.245225	0.147799	0.728831	aconitate [cis or trans]	0.353785	209	46173	144239	Energy	TCA Cycle	1442	NAMED			aconitate [cis or trans]			Neg	trans-Aconitic acid|cis-Aconitic acid	HMDB0000958|HMDB0000072|HMDB000072	444212|643757	C02341|C00417|C004174	PW_C000051
100001433	0.309518	0.165568	0.728831	1-arachidonylglycerol (20:4)	0.446541	209	34397	126918	Lipid	Monoacylglycerol	2863	NAMED	DCPCOKIYJYGMDN-DOFZRALJBT	O=C(CCC/C=C\C/C=C\C/C=C\C/C=C\CCCCC)OCC(O)CO	1-arachidonylglycerol (20:4)	35474-99-8	4445452	Neg	MG(20:4(5Z,8Z,11Z,14Z)/0:0/0:0)	HMDB0011578|HMDB11578	16019980|5282281	C13857
100001462	0.181346	0.160702	0.728831	1-stearoyl-GPG (18:0)	0.261627	209	34437	126952	Lipid	Lysophospholipid	2712	NAMED	HFJVKBVEKQHVTO-OZAIVSQSBD	O=P(OCC(O)CO)(O)OC[C@H](O)COC(CCCCCCCCCCCCCCCCC)=O	1-stearoyl-GPG (18:0)		21403138	Neg
100001577	0.262574	0.154372	0.728831	N-acetylcitrulline	0.378815	209	48434	155079	Amino Acid	Urea cycle; Arginine and Proline Metabolism	504	NAMED	WMQMIOYQXNRROC-LURJTMIEBM	OC([C@@H](NC(C)=O)CCCNC(N)=O)=O	N-acetylcitrulline	33965-42-3	571213	Neg	N-a-Acetylcitrulline	HMDB0000856	656979	C15532|C02851
100001604	0.338371	0.15711	0.728831	hydroquinone sulfate	0.488166	209	35322	144222	Xenobiotics	Drug - Topical Agents	5966	NAMED	FPXPQMOQWJZYBL-UHFFFAOYAZ	OC1=CC=C(C=C1)OS(=O)(O)=O	hydroquinone sulfate	123-31-9	141624	Neg	Quinol sulfate|Hydroquinone	HMDB0240263|HMDB0002434	161220|785	C00530	PW_C001632
100001734	0.103971	0.141276	0.728831	N6-acetyllysine	0.149999	209	36752	128287	Amino Acid	Lysine Metabolism	107	NAMED	DTERQYGMUDWYAZ-ZETCQYMHBE	N[C@@H](CCCCNC(C)=O)C(O)=O	N6-acetyllysine	692-04-6	83801	Neg	N6-Acetyl-L-lysine	HMDB0000206	92832	C02727
100002070	-0.196209	0.150081	0.728831	2-hydroxyglutarate	-0.28307	400	52294	164322	Lipid	Fatty Acid, Dicarboxylate	1664	NAMED	HWXBTNAVRSUOJR-UHFFFAOYAI	O=C(O)CCC(O)C(O)=O	2-hydroxyglutarate	40951-21-1	42	Pos Early	2-hydroxyglutaric acid	HMDB0059655	43	C02630	PW_C040092
100002103	0.342223	0.159091	0.728831	5-methylthioribose**	0.493723	400	62100	218945	Amino Acid	Methionine, Cysteine, SAM and Taurine Metabolism	447	NAMED	OLVVOVIFTBSBBH-UHFFFAOYAD	OC1C(O)C(O)C(CSC)O1	5-methylthioribose**	23656-67-9	480	Pos Early	5-Methylthioribose	HMDB0001087	439904|6419710	C03089
100002873	-0.124178	0.146459	0.728831	1-lignoceroyl-GPC (24:0)	-0.179151	402	49617	161405	Lipid	Lysophospholipid	2650	NAMED	4000	CCCCCCCCCCCCCCCCCCCCCCCC(OC[C@H](COP([O-])(OCC[N+](C)(C)C)=O)O)=O	1-lignoceroyl-GPC (24:0)	325171-59-3	24766539	Pos Late	LysoPC(24:0)	HMDB0010405	24779481	C04230
100003470	0.251375	0.159927	0.728831	pregnanediol-3-glucuronide	0.362658	209	40708	143065	Lipid	Progestin Steroids	3284	NAMED	ZFFFJLDTCLJDHL-JQYCEVDMBA	[H][C@]12CC[C@]3([C@@]4(CC[C@]([C@@H](O)C)([C@]4(CC[C@@]3([C@]1(CC[C@@H](O[C@@H]5O[C@H]([C@](O)=O)[C@H]([C@@H]([C@H]5O)O)O)C2)C)[H])C)[H])[H])[H]	pregnanediol-3-glucuronide	1852-49-9	110346	Neg	Pregnanediol-3-glucuronide	HMDB0010318	123796	C03033
100004083	0.345334	0.150988	0.728831	glycohyocholate	0.498212	209	42574	143947	Lipid	Secondary Bile Acid Metabolism	3527	NAMED		C[C@@]([C@@]1([H])C[C@@H]2O)(CC2)[C@](CC3)([H])[C@]([C@H](O)[C@@H]1O)([H])[C@@](CC4)([H])[C@]3(C)[C@H]4[C@H](C)CCC(NCC(O)=O)=O	glycohyocholate			Neg	Glycocholic acid|Glycohyocholic acid	HMDB0000138	23617285|71361462	C01921	PW_C000089
100004111	0.297723	0.145944	0.728831	4-methylcatechol sulfate	0.429524	209	46146	144253	Xenobiotics	Benzoate Metabolism	4506	NAMED		OC1=CC(C)=CC=C1OS(O)(=O)=O	4-methylcatechol sulfate			Neg	4-Methylcatechol 1-sulfate	HMDB0240459	54104170
100005350	-0.156892	0.162812	0.728831	1-linolenoyl-GPC (18:3)*	-0.226347	402	45951	159653	Lipid	Lysophospholipid	2619	NAMED		C[N+](CCOP(OCC(O)COC(CCCCCCC/C=C/C/C=C/C/C=C/CC)=O)([O-])=O)(C)C	1-linolenoyl-GPC (18:3)*			Pos Late	LysoPC(18:3(9Z,12Z,15Z))	HMDB0010388	24779469	C04230|C04100
100006314	0.0913025	0.165742	0.728831	sphingomyelin (d17:1/16:0, d18:1/15:0, d16:1/17:0)*	0.131722	402	52433	164557	Lipid	Sphingomyelins	3116	NAMED	LQINJRUGTUOHGS-YPDYIYJKBT	CCCCCCCCCCCCC/C=C/[C@@H](O)[C@@H](NC(CCCCCCCCCCCCCC)=O)COP([O-])(OCC[N+](C)(C)C)=O	sphingomyelin (d17:1/16:0, d18:1/15:0, d16:1/17:0)*	121999-58-4	28532779	Pos Late
100006370	0.189505	0.148089	0.728831	3beta-hydroxy-5-cholestenoate	0.273398	209	54805	207701	Lipid	Sterol	3210	NAMED		C[C@@H]([C@H]1CC[C@@H]2[C@]1(C)CC[C@H]3[C@H]2CC=C4[C@]3(C)CC[C@H](O)C4)CCCC(C(O)=O)C	3beta-hydroxy-5-cholestenoate	6561-58-6		Neg	3 beta-Hydroxy-5-cholestenoate	HMDB0012453	53481407|165511	C17333	PW_C007980
100008954	0.0949354	0.163259	0.728831	palmitoyl dihydrosphingomyelin (d18:0/16:0)*	0.136963	402	52434	164558	Lipid	Dihydrosphingomyelins	3100	NAMED	QHZIGNLCLJPLCU-QPPIDDCLBH	[H][C@](NC(CCCCCCCCCCCCCCC)=O)(COP(OCC[N+](C)(C)C)([O-])=O)[C@@](O)([H])CCCCCCCCCCCCCCC	palmitoyl dihydrosphingomyelin (d18:0/16:0)*		8115586	Pos Late	SM(d18:0/16:0)	HMDB0010168	5283591|9939965	C00550
100008992	0.145571	0.147975	0.728831	1-stearoyl-2-docosahexaenoyl-GPE (18:0/22:6)*	0.210015	402	52466	165134	Lipid	Phosphatidylethanolamine (PE)	2443	NAMED	XYYHNDVKALDFHQ-OXHZBIAZBI	O=C(CCCCCCCCCCCCCCCCC)OC[C@]([H])(COP(OCCN)(O)=O)OC(CC/C=C\C/C=C\C/C=C\C/C=C\C/C=C\C/C=C\CC)=O	1-stearoyl-2-docosahexaenoyl-GPE (18:0/22:6)*		7825748	Pos Late	PE(18:0/22:6(4Z,7Z,10Z,13Z,16Z,19Z))	HMDB0009012	9546798	C00350	PW_C005060
100009139	-0.163543	0.148609	0.728831	1-myristoyl-2-arachidonoyl-GPC (14:0/20:4)*	-0.235942	402	53195	166625	Lipid	Phosphatidylcholine (PC)	2267	NAMED		O=C(CCCCCCCCCCCCC)OC[C@]([H])(COP(OCC[N+](C)(C)C)([O-])=O)OC(CCC/C=C\C/C=C\C/C=C\C/C=C\CCCCC)=O	1-myristoyl-2-arachidonoyl-GPC (14:0/20:4)*		24766559	Pos Late	PC(14:0/20:4(5Z,8Z,11Z,14Z))	HMDB0007883	24778634	C00157	PW_C003933
100009264	0.275388	0.135893	0.728831	glycochenodeoxycholate glucuronide (1)	0.397301	209	52983	166140	Lipid	Primary Bile Acid Metabolism	3473	NAMED		O[C@H]1[C@@]2([C@@]([H])([C@]3(CC[C@H](C[C@]3(C1)[H])O[C@H]4[C@@H]([C@H]([C@@H]([C@H](O4)C(O)=O)O)O)O)C)CC[C@]5([C@]2(CC[C@@H]5[C@@H](CCC(NCC(O)=O)=O)C)[H])C)[H]	glycochenodeoxycholate glucuronide (1)			Neg	Glycochenodeoxycholic acid 3-glucuronide	HMDB0002579	53477753|44263370	C03033
100015620	0.15983	0.151869	0.728831	lactosyl-N-nervonoyl-sphingosine (d18:1/24:1)*	0.230585	402	57370	210897	Lipid	Lactosylceramides (LCER)	3092	NAMED	MKOKWBRPIBQYJJ-VMHDMWLQBO	[H][C@](NC(CCCCCCCCCCCCC/C=C\CCCCCCCC)=O)(CO[C@H]1[C@H](O)[C@@H](O)[C@H](O[C@H]2[C@H](O)[C@@H](O)[C@@H](O)[C@H](O2)CO)[C@H](O1)CO)[C@@](O)([H])/C=C/CCCCCCCCCCCCC	lactosyl-N-nervonoyl-sphingosine (d18:1/24:1)*		24846896	Pos Late
100015632	0.177323	0.144527	0.728831	N-stearoyl-sphingadienine (d18:2/18:0)*	0.255823	402	57417	211069	Lipid	Ceramides	3033	NAMED		CCCCCCCCCCCCCCCCCC(NC(C(O)/C=C/CCCCCCCC/C=C/CCC)CO)=O	N-stearoyl-sphingadienine (d18:2/18:0)*			Pos Late	Cer(d18:2/18:0)		132282053
100015760	0.705795	0.16231	0.728831	linoleoylcholine*	1.01825	402	57463	211119	Lipid	Fatty Acid Metabolism (Acyl Choline)	1949	NAMED		C[N+](C)(C)C[CH-]OC(CCCCCCC/C=C/C/C=C/CCCCC)=O	linoleoylcholine*			Pos Late	Alpha-Linoleoylcholine	HMDB0013213	53481656
100019988	0.350173	0.153994	0.728831	glucuronide of C19H28O4 (2)*	0.505193	209	61878	218630	Partially Characterized Molecules	Partially Characterized Molecules	6399	NAMED			glucuronide of C19H28O4 (2)*			Neg
100020410	0.421579	0.135542	0.728831	3-hydroxyhippurate sulfate	0.60821	305	62530	219864	Xenobiotics	Benzoate Metabolism	4470	NAMED	SBLCKJXUMHOIBU-UHFFFAOYAN	O=C(NCC(O)=O)C1=CC(OS(=O)(O)=O)=CC=C1	3-hydroxyhippurate sulfate		161984	Polar			186339
100022480	0.157362	0.150041	0.728831	N-lactoyl leucine	0.227025	209	64880	240091	Amino Acid	Leucine, Isoleucine and Valine Metabolism	340	NAMED	BUMIGZVUJKNXCO-BQBZGAKWSA-N	OC([C@@H](NC([C@H](C)O)=O)CC(C)C)=O	N-lactoyl leucine	210769-82-7	59664332	Neg	N-lactoyl-Leucine	HMDB0062176	57329455
100020546	-0.390847	0.163441	0.728831	N2-acetyl,N6-methyllysine	-0.563873	400	62954	220835	Amino Acid	Lysine Metabolism	109	NAMED		OC([C@@H](NC(C)=O)CCCCNC)=O	N2-acetyl,N6-methyllysine			Pos Early
100021363	0.382496	0.1544	0.728831	vanillic acid glycine	0.551825	209	63853	223434	Xenobiotics	Food Component/Plant	5219	NAMED	LOODYTDRRBLQNH-UHFFFAOYAZ	OC1=CC=C(C=C1OC)C(NCC(O)=O)=O	vanillic acid glycine		2340857	Neg	Vanilloylglycine	HMDB0060026	3083688
100021530	0.198027	0.13796	0.728831	S-carboxyethylcysteine	0.285693	400	64177	236998	Amino Acid	Methionine, Cysteine, SAM and Taurine Metabolism	460	NAMED	CAMXXPUSAROUCX-BYPYZUCNBD	SC[C@@H](C(O)=O)NCCC(O)=O	S-carboxyethylcysteine	4033-46-9	19955529	Pos Early
100001810	0.06364	0.170938	0.737423	dimethylarginine (SDMA + ADMA)	0.0918131	400	36808	156271	Amino Acid	Urea cycle; Arginine and Proline Metabolism	498	NAMED	YDGMGEXADBMOMJ-LURJTMIEBT	N[C@@H](CCCNC(N(C)C)=N)C(O)=O	dimethylarginine (ADMA + SDMA)	102783-24-4	110375	Pos Early	Symmetric dimethylarginine|Asymmetric dimethylarginine	HMDB0003334|HMDB0001539	169148|123831	C03626|C21189
100001851	0.096117	0.171358	0.737423	N-acetylserine	0.138668	305	37076	147598	Amino Acid	Glycine, Serine and Threonine Metabolism	11	NAMED	JJIHLJJYMXLCOY-BYPYZUCNBM	OC[C@@H](C(O)=O)NC(C)=O	N-acetylserine	97-14-3	58744	Polar	N-Acetylserine	HMDB0002931	65249
100002488	0.347125	0.170301	0.737423	isoursodeoxycholate	0.500796	209	57577	212130	Lipid	Secondary Bile Acid Metabolism	3510	NAMED	RUDATBOHQWOJDD-DNMBCGTGBA	O=C(O)CC[C@@H](C)[C@H]1CC[C@@]2([H])[C@]3([H])[C@@H](O)C[C@]4([H])C[C@@H](O)CC[C@]4(C)[C@@]3([H])CC[C@@]21C	isoursodeoxycholate	78919-26-3	113205	Neg	Isoursodeoxycholic acid	HMDB0000686	127601	C17662
100015846	0.125492	0.170432	0.737423	nervonoylcarnitine (C24:1)*	0.181046	402	57531	211232	Lipid	Fatty Acid Metabolism (Acyl Carnitine, Monounsaturated)	1890	NAMED		O=C(CCCCCCCCCCCCC/C=C\CCCCCCCC)OC(C[N+](C)(C)C)CC([O-])=O	nervonoylcarnitine (C24:1)*			Pos Late
100022172	-0.236277	0.168905	0.737423	perfluorohexanesulfonic acid	-0.340875	209	64623	239167	Xenobiotics	Chemical	6349	NAMED		FC(F)(F)C(F)(F)C(F)(F)C(F)(F)C(F)(F)C(F)(F)S(=O)(O)=O	perfluorohexanesulfonic acid	355-46-4		Neg
100001193	0.216911	0.174316	0.746962	adrenate (22:4n6)	0.312936	209	32980	125866	Lipid	Long Chain Polyunsaturated Fatty Acid (n3 and n6)	1576	NAMED	TWSWSIQAPQLDBP-CGRWFSSPBH	O=C(CCCCC/C=C/C/C=C/C/C=C/C/C=C/CCCCC)O	adrenate (22:4n6)	2091-25-0	4445971	Neg	Adrenic acid	HMDB0002226	5497181|5282844	C16527	PW_C001506
932	-0.656279	0.175825	0.747072	caprylate (8:0)	-0.94681	209	32492	125852	Lipid	Medium Chain Fatty Acid	1492	NAMED	WWZKQHOCKIZLMA-UHFFFAOYAH	CCCCCCCC(O)=O	caprylate (8:0)	124-07-2	370	Neg	Caprylic acid	HMDB0000482	379	C06423	PW_C000366
100006121	0.31411	0.175127	0.747072	1-dihomo-linolenylglycerol (20:3)	0.453165	209	48341	153390	Lipid	Monoacylglycerol	2862	NAMED		OCC(O)COC(CCCCCC/C=C\C/C=C\C/C=C\CCCCC)=O	1-dihomo-linolenylglycerol (20:3)			Neg
278	0.20136	0.199348	0.747251	cysteinylglycine	0.290501	400	35637	156206	Amino Acid	Glutathione Metabolism	576	NAMED	ZUKPVRWZDMRIEO-UHFFFAOYAS	NC(C(NCC(O)=O)=O)CS	cysteinylglycine	19246-18-5	58762	Pos Early	Cysteinylglycine	HMDB0000078	439498	C01419	PW_C000055
327	-0.0916834	0.199139	0.747251	flavin adenine dinucleotide (FAD)	-0.132271	209	2134	124607	Cofactors and Vitamins	Riboflavin Metabolism	4334	NAMED	VWWQXMAJTJZDQX-UYBVJOGSBL	OC(C(O)C(O)COP(OP(OC[C@H]1O[C@@H](N(C=N2)C3=C2C(N)=NC=N3)[C@H](O)[C@@H]1O)(O)=O)(O)=O)CN(C(C=C(C)C(C)=C4)=C4N=C5C(N6)=O)C5=NC6=O	FAD	146-14-5,84366-81-4	559059	Neg	FAD	HMDB0001248	643975	C00016	PW_C000964
445	0.194255	0.196652	0.747251	orotate	0.28025	305	1505	146440	Nucleotide	Pyrimidine Metabolism, Orotate containing	4208	NAMED	PXQPEWDEAKTCGB-UHFFFAOYAD	O=C(C1=CC(O)=NC(O)=N1)O	orotate	50887-69-9	942	Polar	Orotic acid	HMDB0000226	967	C00295	PW_C000151
1084	0.0737693	0.199613	0.747251	N-acetylvaline	0.106427	209	1591	124807	Amino Acid	Leucine, Isoleucine and Valine Metabolism	417	NAMED	IHYJTAOFMMMOPX-LURJTMIEBI	O=C(O)[C@@H](NC(C)=O)C(C)C	N-acetylvaline	96-81-1	60154	Neg	N-Acetylvaline	HMDB0011757	227752|66789
1110	0.0681048	0.187811	0.747251	N-acetylalanine	0.0982544	209	1585	124585	Amino Acid	Alanine and Aspartate Metabolism	31	NAMED	KTHDTJVBEPMMGL-VKHMYHEABO	O=C(O)[C@@H](NC(C)=O)C	N-acetylalanine	97-69-8	79449	Neg	N-Acetyl-L-alanine	HMDB0000766	88064	C02847
100000010	-0.282985	0.192095	0.747251	3-phenylpropionate (hydrocinnamate)	-0.408262	209	15749	126035	Xenobiotics	Benzoate Metabolism	4575	NAMED	XMIIGOLPHOKFCH-UHFFFAOYAR	OC(CCC1=CC=CC=C1)=O	3-phenylpropionate (hydrocinnamate)	501-52-0	10181339	Neg	Hydrocinnamic acid	HMDB0000764	107	C05629
100000043	-1.47601	0.191035	0.747251	4-acetamidophenylglucuronide	-2.12943	209	15736	126033	Xenobiotics	Drug - Analgesics, Anesthetics	5379	NAMED	IPROLSVTVHAQLE-UHFFFAOYAX	OC1C(C(O)=O)OC(OC2=CC=C(NC(C)=O)C=C2)C(O)C1O	4-acetamidophenylglucuronide	120595-80-4	3239926	Neg	Acetaminophen glucuronide	HMDB0010316	83944|4022661		PW_C006326
100000437	-0.2563	0.198003	0.747251	theophylline	-0.369763	400	18394	155669	Xenobiotics	Xanthine Metabolism	4594	NAMED	ZFXYFBGIUFBOJW-UHFFFAOYAT	O=C(N1C)C(N=CN2)=C2N(C)C1=O	theophylline	58-55-9	2068	Pos Early	Theophylline	HMDB0001889	2153	C07130	PW_C001257
100001086	0.25969	0.199323	0.747251	N-(2-furoyl)glycine	0.374654	400	31536	155857	Xenobiotics	Food Component/Plant	4968	NAMED	KSPQDMRTZZYQLM-UHFFFAOYAM	O=C(NCC(O)=O)C1=CC=CO1	N-(2-furoyl)glycine	5657-19-2,5657-19-2	20549	Pos Early	2-Furoylglycine	HMDB0000439	21863
100001112	-0.119303	0.191551	0.747251	3-hydroxylaurate	-0.172117	209	32457	151499	Lipid	Fatty Acid, Monohydroxy	1986	NAMED	MUCMKTPAZLSKTL-UHFFFAOYAV	OC(CC(CCCCCCCCC)O)=O	3-hydroxylaurate	53941-38-1	85026	Neg	beta-hydroxylauric acid	HMDB0000387	94216
100001212	0.326194	0.181076	0.747251	guanidinosuccinate	0.470599	305	32446	152164	Amino Acid	Guanidino and Acetamido Metabolism	564	NAMED	VVHOUVWJCQOYGG-UHFFFAOYAC	N=C(N)NC(C(O)=O)CC(O)=O	guanidinosuccinate	6133-30-8	88329	Polar	Guanidinosuccinic acid	HMDB0003157	439918	C03139
100001272	-0.0995497	0.184246	0.747251	1-oleoyl-GPC (18:1)	-0.14362	402	48258	160285	Lipid	Lysophospholipid	2614	NAMED	YAMUFBLWGFFICM-PTGWMXDIBX	O[C@H](COC(CCCCCCC/C=C\CCCCCCCC)=O)COP(OCC[N+](C)(C)C)([O-])=O	1-oleoyl-GPC (18:1)	19420-56-5	17240641	Pos Late	LysoPC(18:1(9Z))	HMDB0002815	16081932	C04230|C03916
100001278	0.193819	0.178801	0.747251	10-heptadecenoate (17:1n7)	0.279621	209	33971	126129	Lipid	Long Chain Monounsaturated Fatty Acid	1532	NAMED	GDTXICBNEOEPAZ-FPLPWBNLBM	O=C(O)CCCCCCCC/C=C\CCCCCC	10-heptadecenoate (17:1n7)	29743-97-3	4471860	Neg	10Z-Heptadecenoic acid	HMDB0060038	5312435
100001279	0.397346	0.184515	0.747251	hyocholate	0.573249	209	34093	126896	Lipid	Secondary Bile Acid Metabolism	3526	NAMED	DKPMWHFRUGMUKF-OAEKOJLIBK	C[C@]12CC[C@@H](O)C[C@@]1([H])[C@@H](O)[C@@H](O)C3C2CC[C@@]4(C)C3CCC4C(CCC(O)=O)C	hyocholate	547-75-1	21403098	Neg	Hyocholic acid|Hyocholate|Muricholic acid	HMDB0000760|HMDB0000865	131750324|96023992|92805	C17649
100001429	0.279701	0.199118	0.747251	1-margaroylglycerol (17:0)	0.403523	209	34391	152504	Lipid	Monoacylglycerol	2854	NAMED	SVUQHVRAGMNPLW-UHFFFAOYAY	OCC(O)COC(CCCCCCCCCCCCCCCC)=O	1-margaroylglycerol (17:0)	68002-72-2	96316	Neg			107036
100001756	-0.302065	0.196235	0.747251	4-ethylphenylsulfate	-0.435788	209	36099	144224	Xenobiotics	Benzoate Metabolism	4524	NAMED		O=S(OC1=CC=C(CC)C=C1)(O)=O	4-ethylphenyl sulfate	123-07-9		Neg	4-ethylphenylsulfate|4-Ethylphenol	HMDB0062551|HMDB0029306	20822574|31242	C13637
100001987	-0.364819	0.18376	0.747251	5alpha-androstan-3beta,17beta-diol disulfate	-0.526322	209	37190	144226	Lipid	Androgenic Steroids	3387	NAMED		C[C@@]12[C@](CCC3C2CC[C@@]4(C)C3CC[C@@H]4OS(=O)(O)=O)([H])C[C@@H](OS(=O)(O)=O)CC1	5alpha-androstan-3beta,17beta-diol disulfate	571-20-0		Neg	5a-Androstane-3b,17b-diol	HMDB0000493|HMDB00493	242332|90186325	C12525
100002007	-0.238398	0.196369	0.747251	5alpha-androstan-3alpha,17alpha-diol disulfate	-0.343936	209	37182	144256	Lipid	Androgenic Steroids	3360	NAMED		O=S(O[C@H]1C2(C)C(CC1)C(CCC3C4(C)CC[C@@H](OS(=O)(O)=O)C3)C4CC2)(O)=O	5alpha-androstan-3alpha,17alpha-diol disulfate			Neg
100002015	0.294791	0.180227	0.747251	5alpha-pregnan-diol disulfate	0.425294	209	46172	144285	Lipid	Progestin Steroids	3282	NAMED	LSQGWMYMIHQKSA-UHFFFAOYAD	CC(OS(=O)(O)=O)C1CCC2C3CCC4CC(OS(=O)(O)=O)CCC4(C)C3CCC21C	5alpha-pregnan-diol disulfate		4302261	Neg	5alpha-Pregnan-3beta,20beta-diol disulfate|5alpha-Pregnan-3alpha,20beta-diol disulfate	HMDB0240581|HMDB0240582	3082277|99600203|5127902
100002405	-1.66135	0.188714	0.747251	metformin	-2.39682	400	38306	156492	Xenobiotics	Drug - Metabolic	5755	NAMED	XZWYZXLIPXDOLR-UHFFFAOYAB	N=C(N(C)C)NC(N)=N	metformin	1115-70-4	3949	Pos Early	1,1-Dimethylbiguanide	HMDB0001921	4091	C07151
100004059	-0.323642	0.185399	0.747251	histidine betaine (hercynine)*	-0.466917	400	62278	219251	Xenobiotics	Food Component/Plant	4932	NAMED	GPPYTCRVKHULJH-UHFFFAOYAG	C[N+](C)(C(C([O-])=O)CC1=CN=CN1)C	histidine betaine (hercynine)*	534-30-5	2340795	Pos Early	L-Histidine trimethylbetaine	HMDB0029422	3083620	C05575
100008994	0.122812	0.183271	0.747251	1-stearoyl-2-linoleoyl-GPI (18:0/18:2)	0.17718	402	52468	208084	Lipid	Phosphatidylinositol (PI)	2544	NAMED	KZVRAFHIKMDULK-PDPKURFXBD	O=C(CCCCCCCCCCCCCCCCC)OC[C@@]([H])(OC(CCCCCCC/C=C\C/C=C\CCCCC)=O)COP(O[C@H]1[C@H](O)[C@@H](O)[C@H](O)[C@@H](O)[C@H]1O)(O)=O	1-stearoyl-2-linoleoyl-GPI (18:0/18:2)		24767694	Pos Late	PI(18:0/18:2(9Z,12Z))	HMDB0009809	52928409	C00626
100009009	-0.108566	0.183322	0.747251	1-(1-enyl-palmitoyl)-2-linoleoyl-GPC (P-16:0/18:2)*	-0.156627	402	52682	165449	Lipid	Plasmalogen	2815	NAMED	QLEHHUPUHJPURI-PWYDUFMYBJ	[H][C@](OC(CCCCCCC/C=C\C/C=C\CCCCC)=O)(COP(OCC[N+](C)(C)C)([O-])=O)CO/C=C\CCCCCCCCCCCCCC	1-(1-enyl-palmitoyl)-2-linoleoyl-GPC (P-16:0/18:2)*		24767486	Pos Late	PC(P-16:0/18:2(9Z,12Z))	HMDB0011211	24779386
100009069	-0.147009	0.176904	0.747251	1-(1-enyl-palmitoyl)-2-linoleoyl-GPE (P-16:0/18:2)*	-0.212089	402	52677	165443	Lipid	Plasmalogen	2802	NAMED		[H][C@](OC(CCCCCCC/C=C\C/C=C\CCCCC)=O)(COP(OCCN)(O)=O)CO/C=C\CCCCCCCCCCCCCC	1-(1-enyl-palmitoyl)-2-linoleoyl-GPE (P-16:0/18:2)*		24769229	Pos Late	PE(P-16:0/18:2(9Z,12Z))	HMDB0011343	52925127
100009275	0.160369	0.19656	0.747251	methylsuccinoylcarnitine	0.231364	400	53031	166248	Amino Acid	Leucine, Isoleucine and Valine Metabolism	411	NAMED		[O-]C(CC(C[N+](C)(C)C)OC(CC(C(O)=O)C)=O)=O	methylsuccinoylcarnitine			Pos Early
100009332	0.826452	0.183782	0.747251	arachidonoylcholine	1.19232	402	53261	179347	Lipid	Fatty Acid Metabolism (Acyl Choline)	1953	NAMED		O=C(CCC/[C-]=C/C/C=C/C/C=C/C/C=C/CCCCC)OCC[N+](C)(C)C	arachidonoylcholine			Pos Late	Arachidonoylcholine	HMDB0240583	122198216
100015792	-0.121118	0.19253	0.747251	sphingomyelin (d18:1/25:0, d19:0/24:1, d20:1/23:0, d19:1/24:0)*	-0.174736	402	57478	211141	Lipid	Sphingomyelins	3132	NAMED	JONXXLXMISNQNG-BXMSAMRLBO	[H][C@](NC(CCCCCCCCCCCCCCCCCCCCCCCC)=O)(COP(OCC[N+](C)(C)C)([O-])=O)[C@@](O)([H])/C=C/CCCCCCCCCCCCC	sphingomyelin (d18:1/25:0, d19:0/24:1, d20:1/23:0, d19:1/24:0)*		24846885	Pos Late
100020205	0.101674	0.19481	0.747251	hydroxyasparagine**	0.146684	400	62060	218876	Amino Acid	Alanine and Aspartate Metabolism	43	NAMED	ZBYVTTSIVDYQSO-REOHCLBHBO	O=C(O)[C@@H](N)CC(NO)=O	hydroxyasparagine**		88149	Pos Early	Hydroxylated lecithin	HMDB0032332|HMDB32332	44237312|15991574	C03124|C20631
100020241	-0.122966	0.18623	0.747251	gamma-glutamylcitrulline*	-0.177402	400	62104	218950	Peptide	Gamma-glutamyl Amino Acid	649	NAMED		NC(C(O)=O)CCC(NC(CCCNC(N)=O)C(O)=O)=O	gamma-glutamylcitrulline*			Pos Early
100020371	0.226611	0.17924	0.747251	N,N-dimethylalanine	0.32693	400	63151	221884	Amino Acid	Alanine and Aspartate Metabolism	33	NAMED	QCYOIFVBYZNUNW-BYPYZUCNBG	C[C@@](C(O)=O)(N(C)C)[H]	N,N-dimethylalanine	2812-31-9	4589713	Pos Early			5488191
100020541	0.193174	0.1947	0.747251	11beta-hydroxyandrosterone glucuronide	0.278691	209	63251	222126	Lipid	Androgenic Steroids	3402	NAMED		C[C@]12CC[C@@H](OC3C(O)C(O)C(O)C(C(O)=O)O3)C[C@]1([H])CC[C@]4([H])[C@]2([H])[C@@H](O)C[C@@]5(C)[C@@]4([H])CCC5=O	11beta-hydroxyandrosterone glucuronide			Neg
100021666	-0.220722	0.192104	0.747251	branched-chain, straight-chain, or cyclopropyl 10:1 fatty acid (1)*	-0.318434	209	63615	222957	Partially Characterized Molecules	Partially Characterized Molecules	6431	NAMED		CC(C)CCCC/C=C/C(O)=O	branched-chain, straight-chain, or cyclopropyl 10:1 fatty acid (1)*			Neg
100000436	0.340418	0.203775	0.752918	glycodeoxycholate	0.49112	209	18477	123291	Lipid	Secondary Bile Acid Metabolism	3488	NAMED	WVULKSPCQVQLCU-ZGFCPQMKBG	O=C(NCC(O)=O)CC[C@@H](C)[C@@H]1[C@@]2(C)[C@@H](O)C[C@]3([H])[C@@]4(C)CC[C@@H](O)C[C@@]4([H])CC[C@@]3([H])[C@@]2(CC1)[H]	glycodeoxycholate	360-65-6		Neg	Deoxycholic acid glycine conjugate	HMDB0000631|HMDB00631	3035026	C05464	PW_C000491
100001293	0.14306	0.202309	0.752918	N-acetylhistidine	0.206391	305	33946	147200	Amino Acid	Histidine Metabolism	73	NAMED	KBOJOGQFRVVWBH-ZETCQYMHBN	OC([C@@H](NC(C)=O)CC1=CNC=N1)=O	N-acetylhistidine	39145-52-3	68142	Polar	N-Acetylhistidine	HMDB0032055	75619	C02997
100006435	0.102739	0.202769	0.752918	N-acetylglucosamine/N-acetylgalactosamine	0.148221	400	46539	166536	Carbohydrate	Aminosugar Metabolism	1434	NAMED		O[C@@H]1[C@H]([C@@H](O[C@@H]([C@H]1O)CO)O)NC(C)=O	N-acetylglucosamine/N-acetylgalactosamine			Pos Early	N-Acetylgalactosamine|N-Acetyl-D-glucosamine	HMDB0000212|HMDB0000215	84265|439174	C01074|C00140	PW_C000141
100020272	0.62395	0.204118	0.752918	dihydroferulic acid sulfate	0.90017	209	62857	220633	Xenobiotics	Food Component/Plant	4881	NAMED	UMCDODPBPQMWQP-UHFFFAOYAJ	COC1=C(OS(=O)(O)=O)C=CC(CCC(O)=O)=C1	dihydroferulic acid sulfate		162994	Neg	Dihydroferulic acid 4-sulfate	HMDB0041724	187489
100004243	-0.19216	0.205972	0.756983	gamma-CEHC glucuronide*	-0.277228	209	42381	144301	Cofactors and Vitamins	Tocopherol Metabolism	4370	NAMED		OC(C1C(O)C(O)C(O)C(OC2=C(C)C(C)=C(OC(C)(CCC(O)=O)CC3)C3=C2)O1)=O	gamma-CEHC glucuronide*			Neg			121596235
100010937	0.202574	0.20778	0.760851	oleoyl-arachidonoyl-glycerol (18:1/20:4) [2]*	0.292252	402	54961	208046	Lipid	Diacylglycerol	2941	NAMED		CCCCCCCC/C=C/CCCCCCCC(OCC(OC(CCC/C=C/C/C=C/C/C=C/C/C=C/CCCCC)=O)CO)=O	oleoyl-arachidonoyl-glycerol (18:1/20:4) [2]*			Pos Late	DG(18:1(9Z)/20:4(5Z,8Z,11Z,14Z)/0:0)	HMDB0007228	9543786	C00165	PW_C003279
100001153	0.264855	0.210316	0.76183	2-hydroxyadipate	0.382105	305	31934	145806	Lipid	Fatty Acid, Dicarboxylate	1668	NAMED	OTTXIFWBPRRYOG-UHFFFAOYAL	O=C(O)C(O)CCCC(O)=O	2-hydroxyadipate	18294-85-4	167943	Polar	2-Hydroxyadipic acid	HMDB0000321	193530	C02360
100001256	0.117269	0.209666	0.76183	N-acetylphenylalanine	0.169183	209	33950	126109	Amino Acid	Phenylalanine Metabolism	141	NAMED	CBQJSKKFNMDLON-JTQLQIEIBY	O=C(O)[C@@H](NC(C)=O)CC1=CC=CC=C1	N-acetylphenylalanine	2018-61-3	67404	Neg	N-Acetyl-L-phenylalanine	HMDB0000512	74839	C03519
100008984	0.111835	0.209962	0.76183	1-palmitoyl-2-palmitoleoyl-GPC (16:0/16:1)*	0.161344	402	52470	165143	Lipid	Phosphatidylcholine (PC)	2280	NAMED		CCCCCCCCCCCCCCCC(OCC(OC(CCCCCCC/C=C/CCCCCC)=O)COP([O-])(OCC[N+](C)(C)C)=O)=O	1-palmitoyl-2-palmitoleoyl-GPC (16:0/16:1)*			Pos Late	PC(16:0/16:1(9Z))	HMDB0007969	6443788	C00157	PW_C004018
100010895	0.11255	0.211838	0.763596	2'-O-methylcytidine	0.162375	400	57554	211532	Nucleotide	Pyrimidine Metabolism, Cytidine containing	4265	NAMED	RFCQJGFZUQFYRF-ZOQUXTDFBZ	O=C1N(C=CC(N)=N1)[C@@H]([C@H](OC)[C@@H]2O)O[C@@H]2CO	2'-O-methylcytidine	2140-72-9	133067	Pos Early	2'-O-Methylcytidine		150971
100010922	0.271446	0.212321	0.763596	linoleoyl-arachidonoyl-glycerol (18:2/20:4) [1]*	0.391614	402	54955	208040	Lipid	Diacylglycerol	2942	NAMED		OC[C@](OC(CCC/C=C\C/C=C\C/C=C\C/C=C\CCCCC)=O)(COC(CCCCCCC/C=C\C/C=C\CCCCC)=O)[H]	linoleoyl-arachidonoyl-glycerol (18:2/20:4) [1]*			Pos Late	DG(18:2(9Z,12Z)/20:4(5Z,8Z,11Z,14Z)/0:0)	HMDB0007257	9543796	C00165	PW_C003308
100000882	-0.115713	0.215428	0.767943	3-hydroxymyristate	-0.166938	209	21158	152464	Lipid	Fatty Acid, Monohydroxy	1987	NAMED	ATRNZOYKSNPPBF-UHFFFAOYAM	CCCCCCCCCCCC(O)CC(O)=O	3-hydroxymyristate	3422-31-9	15252	Neg	3-Hydroxymyristate	HMDB0094672	16064
100001417	0.154931	0.214945	0.767943	phenylacetylglutamine	0.223518	209	35126	126960	Peptide	Acetylated Peptides	1187	NAMED	JFLIEFSWGNOPJJ-UHFFFAOYAD	O=C(CC1=CC=CC=C1)N[C@@H](CCC(N)=O)C(O)=O	phenylacetylglutamine	28047-15-6	270643	Neg	Phenylacetylglutamine	HMDB0006344	92258	C04148	PW_C002728
100002802	0.729993	0.215817	0.767943	atorvastatin (lipitor)	1.05316	402	38619	159079	Xenobiotics	Drug - Metabolic	5778	NAMED	XUKUURHRXDUEBC-KAYWLYCHBX	FC(C=C1)=CC=C1C2=C(C3=CC=CC=C3)C(C(NC4=CC=CC=C4)=O)=C(C(C)C)N2CC[C@H](C[C@H](CC(O)=O)O)O	atorvastatin (lipitor)	134523-03-8	54810	Pos Late	Atorvastatin	HMDB0005006	60823|60822	C06834|D07474|D02258|D00887	PW_C002355
537	-0.150431	0.224811	0.768979	trans-urocanate	-0.217026	400	607	155340	Amino Acid	Histidine Metabolism	78	NAMED	LOIYMIARKYCTBW-OWOJBTEDBA	O=C(O)/C=C/C1=CNC=N1	trans-urocanate	104-98-3	643824	Pos Early	Urocanic acid	HMDB0000301	736715	C00785	PW_C000205
821	0.092929	0.218541	0.768979	pseudouridine	0.134068	209	33442	125870	Nucleotide	Pyrimidine Metabolism, Uracil containing	4222	NAMED	HZIOZCLEXIYJAD-JWMKEVCDBU	O[C@]1([H])[C@@](O)([H])[C@](CO)([H])O[C@]1(C2=CNC(NC2=O)=O)[H]	pseudouridine	1445-07-4	21403010	Neg	Pseudouridine	HMDB0000767	15047	C02067
1021	0.081083	0.219728	0.768979	5-oxoproline	0.116978	209	1494	123209	Amino Acid	Glutathione Metabolism	579	NAMED	ODHCTXKNWHHXJC-VKHMYHEABY	O=C1CC[C@@H]([C@@](O)=O)N1	5-oxoproline	98-79-3	7127	Neg	Pyroglutamic acid|Pyrrolidonecarboxylic acid	HMDB0000267|HMDB0000805	7405|499|439685	C01879|C02237	PW_C000182
1026	0.213234	0.225181	0.768979	phosphoethanolamine	0.307632	400	1600	155428	Lipid	Phospholipid Metabolism	2239	NAMED	SUHOOTKUPISOBE-UHFFFAOYAT	NCCOP(O)(O)=O	phosphoethanolamine (PE)	1071-23-4	990	Pos Early	O-Phosphoethanolamine	HMDB0000224	1015	C00346	PW_C000149
1128	-0.0804524	0.226036	0.768979	2-aminobutyrate	-0.116068	400	42374	156916	Amino Acid	Glutathione Metabolism	580	NAMED	QWCKQJZIFLGMSD-GSVOUGTGBL	N[C@H](CC)C(O)=O	2-aminobutyrate	1492-24-6	388757	Pos Early	L-Alpha-aminobutyric acid	HMDB0000452	80283	C02356
1143	0.169883	0.224689	0.768979	butyrate/isobutyrate (4:0)	0.24509	209	40605	223227	Lipid	Short Chain Fatty Acid	1488	NAMED	FERIUCNNQQJTOY-UHFFFAOYAP	OC(CCC)=O	butyrate/isobutyrate (4:0)	109-92-6	259	Neg	Butyric acid	HMDB0000039	264	C00246	PW_C000028
100000584	0.206759	0.22585	0.768979	2-arachidonoylglycerol (20:4)	0.29829	209	19266	125764	Lipid	Monoacylglycerol	2874	NAMED	RCRCTBLIHCHWDZ-DOFZRALJBN	CCCCC\C=C/C\C=C/C\C=C/C/C=C\CCCC(OC(CO)CO)=O	2-arachidonoylglycerol (20:4)	53847-30-6	4445451	Neg	2-Arachidonylglycerol	HMDB0004666	5282280	C13856
100000997	-0.114121	0.217089	0.768979	3-hydroxydecanoate	-0.164642	209	22053	123301	Lipid	Fatty Acid, Monohydroxy	1983	NAMED	FYSSBMZUBSBFJL-UHFFFAOYAJ	OC(CC(O)=O)CCCCCCC	3-hydroxydecanoate	5561-87-5	24790	Neg	3-Hydroxycapric acid	HMDB0002203	26612
100002135	0.21391	0.223826	0.768979	5-HEPE	0.308607	209	46297	144531	Lipid	Eicosanoid	2129	NAMED	FTAGQROYQYQRHF-FCWZHQICBZ	OC(CCCC(O)/C=C/C=C\C/C=C\C/C=C\C/C=C\CC)=O	5-HEPE	83952-40-3	4944072	Neg	5-HEPE	HMDB0005081	6439678
100008930	0.119655	0.224004	0.768979	oleate/vaccenate (18:1)	0.172625	209	52285	164313	Lipid	Long Chain Monounsaturated Fatty Acid	1534	NAMED		OC(CCCCCCC/C=C\CCCCCCCC)=O	oleate/vaccenate (18:1)			Neg	Vaccenic acid|Elaidic acid|cis-vaccenic acid|Oleic acid	HMDB0003231|HMDB0000573|HMDB0240219|HMDB0000207	5281127|637517|5282761|445639	C08367|C01712|C00712|C21944
100008977	0.108306	0.221323	0.768979	1-stearoyl-2-arachidonoyl-GPE (18:0/20:4)	0.156252	402	52447	165110	Lipid	Phosphatidylethanolamine (PE)	2439	NAMED	ANRKEHNWXKCXDB-BHFWLYLHBY	O=C(CCCCCCCCCCCCCCCCC)OC[C@]([H])(COP(OCCN)(O)=O)OC(CCC/C=C\C/C=C\C/C=C\C/C=C\CCCCC)=O	1-stearoyl-2-arachidonoyl-GPE (18:0/20:4)		4451158	Pos Late	PE(18:0/20:4(5Z,8Z,11Z,14Z))	HMDB0009003	5289133	C00350|C05210	PW_C005051
100022485	0.127388	0.218092	0.768979	N-lactoyl valine	0.183783	209	64883	240094	Amino Acid	Leucine, Isoleucine and Valine Metabolism	420	NAMED	IJKKTQLUXOILBQ-WDSKDSINSA-N	OC([C@@H](NC([C@H](C)O)=O)C(C)C)=O	N-lactoyl valine	21753-44-6	9259772	Neg	N-lactoyl-Valine	HMDB0062181	131770417
100020893	0.0858282	0.221863	0.768979	2,3-dihydroxy-5-methylthio-4-pentenoate (DMTPA)*	0.123824	209	62805	220431	Amino Acid	Methionine, Cysteine, SAM and Taurine Metabolism	448	NAMED		OC(C(O)=O)C(O)/C=C/SC	2,3-dihydroxy-5-methylthio-4-pentenoate (DMTPA)*			Neg	2,3-Dihydroxy-5-methylthio-4-pentenoic acid	HMDB0240388
100002528	0.17173	0.226973	0.769569	sulfate*	0.247755	209	46960	148213	Xenobiotics	Chemical	6087	NAMED	QAOWNCQODCNURD-UHFFFAOYAC	OS(O)(=O)=O	sulfate*	14808-79-8	1086	Neg	Sulfate	HMDB0001448|HMDB01448	1117|5152822	C00059	PW_C001118
100001541	0.160034	0.228447	0.771967	2-hydroxy-3-methylvalerate	0.23088	209	36746	128281	Amino Acid	Leucine, Isoleucine and Valine Metabolism	395	NAMED	RILPIWOPNGRASR-UHFFFAOYAI	O=C(C(C(CC)C)O)O	2-hydroxy-3-methylvalerate	488-15-3	144317	Neg	2-Hydroxy-3-methylpentanoic acid	HMDB0000317	10796774|164623
100001102	-0.190444	0.232001	0.775823	dodecanedioate (C12-DC)	-0.274752	209	32388	125800	Lipid	Fatty Acid, Dicarboxylate	1687	NAMED	TVIDDXQYHWJXFK-UHFFFAOYAC	OC(CCCCCCCCCCC(O)=O)=O	dodecanedioate (C12)	693-23-2	12213	Neg	Dodecanedioic acid	HMDB0000623	12736	C02678
100001386	0.267951	0.232822	0.775823	heme	0.386571	209	41754	145165	Cofactors and Vitamins	Hemoglobin and Porphyrin Metabolism	4408	NAMED		CC1=C(CCC(O)=O)C(/C=C(C(CCC([O-])=O)=C/2C)\[N-]C2=C/C3=N/C(C(C=C)=C3C)=C\4)=N/C1=C\C(N([Fe+2])C4=C5C)=C5C=C	heme	14875-96-8		Neg	Heme	HMDB0003178	26945	C00032	PW_C001799
100001739	0.17631	0.230494	0.775823	dihomo-linolenate (20:3n3 or n6)	0.254361	209	35718	143707	Lipid	Long Chain Polyunsaturated Fatty Acid (n3 and n6)	1573	NAMED	AHANXAKGNAKFSK-PDBXOOCHBM	CC\C=C/C\C=C/C\C=C/CCCCCCCCCC(O)=O	dihomolinolenate (20:3n3 or 3n6)	17046-59-2	4471954	Neg	8,11,14-Eicosatrienoic acid	HMDB0002925	5280581	C03242	PW_C001736
100001843	0.323823	0.23344	0.775823	gamma-glutamylalanine	0.467178	400	37063	156289	Peptide	Gamma-glutamyl Amino Acid	632	NAMED	WQXXXVRAFAKQJM-WHFBIAKZBJ	C[C@H](NC(CC[C@H](N)C(O)=O)=O)C(O)=O	gamma-glutamylalanine	5875-41-2	389104	Pos Early	gamma-Glutamylalanine	HMDB0006248|HMDB0029142	440103	C03740|C03738
100002773	0.540356	0.231993	0.775823	solanidine	0.779569	402	39788	159190	Xenobiotics	Food Component/Plant	5056	NAMED	JVKYZPBMZPJNAJ-OQFNDJACBI	O[C@H](C1)CC[C@@]2(C)C1=CC[C@]3([H])[C@]2([H])CC[C@@]4(C)[C@@]3([H])C[C@@]5([H])[C@]4([H])[C@H](C)[C@]6([H])N5C[C@@H](C)CC6	solanidine	80-78-4	59150	Pos Late	Solanidine	HMDB0003236	65727	C06543
100002113	-0.226331	0.23425	0.775954	cysteine sulfinic acid	-0.326526	400	37443	156369	Amino Acid	Methionine, Cysteine, SAM and Taurine Metabolism	468	NAMED	ADVPTQAUNPRNPO-UHFFFAOYAU	O=C(C(CS(O)=O)N)O	cysteine sulfinic acid	207121-48-0	107	Pos Early	3-Sulfinoalanine	HMDB0000996	1549098|109	C00606	PW_C000789
1094	0.100781	0.239345	0.776572	thyroxine	0.145396	209	2761	161549	Amino Acid	Tyrosine Metabolism	245	NAMED	XUIIKFGFIJCVMT-LBPRGKRZBS	OC1=C(I)C=C(OC2=C(I)C=C(C[C@H](N)C(O)=O)C=C2I)C=C1I	thyroxine	51-48-9	5614	Neg	Thyroxine	HMDB0000248	5819	C01829	PW_C000169
100001271	-0.0948995	0.238766	0.776572	1-stearoyl-GPC (18:0)	-0.136911	402	33961	158603	Lipid	Lysophospholipid	2612	NAMED	IHNKQIMGVNPMTC-RUZDIDTEBJ	O[C@H](COC(CCCCCCCCCCCCCCCCC)=O)COP(OCC[N+](C)(C)C)([O-])=O	1-stearoyl-GPC (18:0)	19420-57-6	435389	Pos Late	LysoPC(18:0)	HMDB0010384	497299|497300	C04230
100001385	-0.915572	0.236429	0.776572	metoprolol acid metabolite*	-1.32089	400	34109	156073	Xenobiotics	Drug - Cardiovascular	5643	NAMED	PUQIRTNPJRFRCZ-UHFFFAOYAZ	CC(C)NCC(O)COC1=CC=C(CC(O)=O)C=C1	metoprolol acid metabolite*	56392-14-4	56653	Pos Early			62936
100001664	0.119813	0.237651	0.776572	N6-succinyladenosine	0.172853	209	48130	151119	Nucleotide	Purine Metabolism, Adenine containing	4175	NAMED		OCC(O1)C(O)C(O)C1N2C=NC3=C(NC(CC(O)=O)C(O)=O)N=CN=C32	N6-succinyladenosine	4542-23-8		Neg	Succinyladenosine	HMDB0000912	20849086|165243
100001777	0.151237	0.236535	0.776572	1-oleoyl-GPI (18:1)	0.218188	209	36602	146821	Lipid	Lysophospholipid	2724	NAMED		[H]C(C(O)(C(O)([C@](O)1[H])[H])[H])([C@@](OP(O)(OC[C@@]([H])(COC(CCCCCCC/C=C\CCCCCCCC)=O)O)=O)([C@]1(O)[H])[H])O	1-oleoyl-GPI (18:1)			Neg	1-Oleoylglycerophosphoinositol	HMDB0061693	86289645
100010923	0.170559	0.239835	0.776572	linoleoyl-arachidonoyl-glycerol (18:2/20:4) [2]*	0.246065	402	54956	208041	Lipid	Diacylglycerol	2943	NAMED		OC[C@](COC(CCCCCCC/C=C\C/C=C\CCCCC)=O)([H])OC(CCC/C=C\C/C=C\C/C=C\C/C=C\CCCCC)=O	linoleoyl-arachidonoyl-glycerol (18:2/20:4) [2]*			Pos Late	DG(18:2(9Z,12Z)/20:4(5Z,8Z,11Z,14Z)/0:0)	HMDB0007257	9543796	C00165	PW_C003308
100020811	-0.429057	0.237257	0.776572	10-hydroxywarfarin	-0.618999	209	62970	221490	Xenobiotics	Drug - Cardiovascular	5665	NAMED	BPZSPAZBZFZZBN-UHFFFAOYAH	O=C1OC(C=CC=C2)=C2C(O)=C1C(C3=CC=CC=C3)C(O)C(C)=O	10-hydroxywarfarin		19983904	Neg	R-10-Hydroxywarfarin|4-hydroxy-3-(2-hydroxy-3-oxo-1-phenylbutyl)-2H-chromen-2-one	HMDB0013884|HMDB0140992	54692492
338	0.136668	0.255677	0.779511	gluconate	0.19717	305	587	147098	Xenobiotics	Food Component/Plant	4806	NAMED	RGHNJXZEOKUKBD-SQOUGZDYBY	OC([C@H](O)[C@@H](O)[C@H](O)[C@H](O)CO)=O	gluconate	527-07-1	10240	Polar	Gluconic acid	HMDB0000625	10690|3085666	C00257
806	0.0920024	0.250271	0.779511	dimethylglycine	0.132731	400	5086	155492	Amino Acid	Glycine, Serine and Threonine Metabolism	6	NAMED	FFDGPVCHZBVARC-UHFFFAOYAX	CN(C)CC(O)=O	dimethylglycine	1118-68-9	653	Pos Early	Dimethylglycine|Asymmetric dimethylarginine	HMDB0000092|HMDB0001539	673|123831	C01026|C03626	PW_C000062
849	-0.361193	0.260095	0.779511	caffeine	-0.521091	400	569	155325	Xenobiotics	Xanthine Metabolism	4591	NAMED	RYYVLZVUVIJVGH-UHFFFAOYAW	O=C(N(C)C1=C2N(C)C=N1)N(C)C2=O	caffeine	58-08-2	2424	Pos Early	Caffeine	HMDB0001847	2519	C07481	PW_C001222
1628	0.259503	0.248227	0.779511	glycochenodeoxycholate	0.374383	209	32346	124921	Lipid	Primary Bile Acid Metabolism	3462	NAMED	GHCZAUBVMUEKKP-UHFFFAOYAS	O=C(NCC(O)=O)CC[C@@H](C)[C@@H]1[C@](CC[C@H]2[C@@]3([H])[C@H](O)C[C@@]4([H])C2(C)CC[C@@H](O)C4)(C)[C@]3([H])CC1	glycochenodeoxycholate	16564-43-5		Neg	Chenodeoxycholic acid glycine conjugate	HMDB0000637	22833540|12544	C05466	PW_C000496
100000263	-0.103949	0.2497	0.779511	imidazole lactate	-0.149967	400	15716	155583	Amino Acid	Histidine Metabolism	83	NAMED	ACZFBYCNAVEFLC-YFKPBYRVBI	OC(C(O)=O)CC1=CN=CN1	imidazole lactate	14403-45-3	389128	Pos Early	Imidazolelactic acid|Imidazole lactate	HMDB0002320|METPA0616	459122|793	C05132|C05568
100000299	0.162424	0.259029	0.779511	xanthosine	0.234328	209	15136	124851	Nucleotide	Purine Metabolism, (Hypo)Xanthine/Inosine containing	4124	NAMED	UBORTCNDUKBEOP-UUOKFMHZBM	OC1=C(N=CN2[C@@]3([H])[C@@](O)([H])[C@@](O)([H])[C@](CO)([H])O3)C2=NC(O)=N1	xanthosine	146-80-5	58484	Neg	Xanthosine	HMDB0000299	64959	C01762	PW_C000203
100000442	0.316452	0.249092	0.779511	quinate	0.456544	305	18335	146498	Xenobiotics	Food Component/Plant	4906	NAMED	AAWZDTNXLSGCEK-WYWMIBKRBU	O[C@@]1([C@](O)(C[C@@](C(O)=O)(C[C@]1(O)[H])O)[H])[H]	quinate	77-95-2	10246715	Polar	Quinic acid	HMDB0003072	6508	C00296
100000870	-0.551684	0.247246	0.779511	saccharin	-0.795912	209	21151	124899	Xenobiotics	Food Component/Plant	5042	NAMED	CVHZOJJKTDOEJC-UHFFFAOYAR	O=S(C1=CC=CC=C1C2=O)(N2)=O	saccharin	81-07-2	4959	Neg	Saccharin	HMDB0029723	5143	C12283
100001320	0.0982425	0.248402	0.779511	erythronate*	0.141734	305	42420	148204	Carbohydrate	Aminosugar Metabolism	1432	NAMED	JPIJQSOTBSSVTP-PWNYCUMCBA	OC[C@@H](O)[C@@H](O)C(O)=O	erythronate*	88759-55-1	2061231	Polar	Erythronic acid	HMDB0000613	2781043
100001502	0.141445	0.255488	0.779511	gamma-glutamyl-2-aminobutyrate	0.204063	400	37092	156314	Peptide	Gamma-glutamyl Amino Acid	650	NAMED	FUZOZPRKGAXGOB-UHFFFAOYAE	O=C(O)C(CCC(NC(CC)C(O)=O)=O)N	gamma-glutamyl-2-aminobutyrate	16869-42-4	21403151	Pos Early
100001586	0.143461	0.254389	0.779511	gulonate*	0.20697	305	46957	148205	Cofactors and Vitamins	Ascorbate and Aldarate Metabolism	4358	NAMED	RGHNJXZEOKUKBD-NRXMZTRTBF	OC([C@H](O)[C@H](O)[C@H](O)[C@@H](O)CO)=O	gulonate*	20246-53-1	7969943	Polar	Gulonic acid	HMDB0003290	152304	C00800
100001856	0.13135	0.253149	0.779511	1-stearoyl-2-oleoyl-GPE (18:0/18:1)	0.189498	402	42448	164202	Lipid	Phosphatidylethanolamine (PE)	2426	NAMED		O=C(CCCCCCC/C=C/CCCCCCCC)O[C@@H](COP(OCCN)(O)=O)COC(CCCCCCCCCCCCCCCCC)=O	1-stearoyl-2-oleoyl-GPE (18:0/18:1)			Pos Late	PE(18:0/18:1(9Z))	HMDB0008993	9546742	C00350	PW_C005041
100002462	0.165028	0.242374	0.779511	5-(galactosylhydroxy)-L-lysine	0.238085	400	43582	208402	Amino Acid	Lysine Metabolism	120	NAMED		O[C@@H]1[C@@H](O)[C@@H](O)[C@@H](CO)OC1OC(CCC(N)C(O)=O)CN	5-(galactosylhydroxy)-L-lysine	32448-36-5		Pos Early			66995551
100003415	-0.209511	0.250202	0.779511	N6-methyllysine	-0.302261	400	62860	220638	Amino Acid	Lysine Metabolism	114	NAMED	PQNASZJZHFPQLE-LURJTMIEBL	O=C([C@H](CCCCNC)N)O	N6-methyllysine	1188-07-4	144469	Pos Early	N(6)-Methyllysine	HMDB0002038	164795	C02728
100004542	-0.108526	0.25107	0.779511	2-aminoheptanoate	-0.15657	400	43761	157045	Lipid	Fatty Acid, Amino	1751	NAMED	RDFMDVXONNIGBC-UHFFFAOYAG	OC(C(CCCCC)N([H])[H])=O	2-aminoheptanoate	1115-90-8	198338	Pos Early	2-Amino-heptanoic acid	HMDB0094649	5312965|227939
100005998	-0.131388	0.253654	0.779511	octadecanedioylcarnitine (C18-DC)*	-0.189553	402	61867	218585	Lipid	Fatty Acid Metabolism (Acyl Carnitine, Dicarboxylate)	1918	NAMED	ULCCGBCYWCYNIC-UHFFFAOYAW	O=C(CCCCCCCCCCCCCCCCC(O)=O)OC(CC([O-])=O)C[N+](C)(C)C	octadecanedioylcarnitine (C18-DC)*	123233-50-1	28639203	Pos Late
100006352	0.25281	0.259861	0.779511	2-docosahexaenoylglycerol (22:6)*	0.364728	209	48675	154658	Lipid	Monoacylglycerol	2876	NAMED	NHNGEAQTTQPSCX-KUBAVDMBBH	O=C(OC(CO)CO)CC/C=C\C/C=C\C/C=C\C/C=C\C/C=C\C/C=C\CC	2-docosahexaenoylglycerol (22:6)*		24765781	Neg	MG(0:0/22:6(4Z,7Z,10Z,13Z,16Z,19Z)/0:0)	HMDB0011557	46896303
100006378	0.297945	0.242935	0.779511	N-acetylkynurenine (2)	0.429844	209	48757	155121	Amino Acid	Tryptophan Metabolism	270	NAMED		OC([C@@H](NC(C)=O)CC(C1=CC=CC=C1N)=O)=O	N-acetylkynurenine (2)			Neg			73817779
100008991	0.122444	0.258508	0.779511	1-palmitoyl-2-docosahexaenoyl-GPE (16:0/22:6)*	0.176649	402	52465	165133	Lipid	Phosphatidylethanolamine (PE)	2419	NAMED	MPWUZHVZZKSTPV-MADBQMNMBW	O=C(CCCCCCCCCCCCCCC)OC[C@]([H])(COP(OCCN)(O)=O)OC(CC/C=C\C/C=C\C/C=C\C/C=C\C/C=C\C/C=C\CC)=O	1-palmitoyl-2-docosahexaenoyl-GPE (16:0/22:6)*		7825749	Pos Late	PE(16:0/22:6(4Z,7Z,10Z,13Z,16Z,19Z))	HMDB0008946	9546799	C00350	PW_C004994
100009014	-0.0679457	0.258298	0.779511	1-(1-enyl-palmitoyl)-2-arachidonoyl-GPC (P-16:0/20:4)*	-0.0980249	402	52689	165459	Lipid	Plasmalogen	2814	NAMED	IOYKZPNDXIIXLN-LOQSCQKMBD	[H][C@](OC(CCC/C=C\C/C=C\C/C=C\C/C=C\CCCCC)=O)(COP(OCC[N+](C)(C)C)([O-])=O)CO/C=C\CCCCCCCCCCCCCC	1-(1-enyl-palmitoyl)-2-arachidonoyl-GPC (P-16:0/20:4)*		24767495	Pos Late	PC(P-16:0/20:4(5Z,8Z,11Z,14Z))	HMDB0011220	24779388
100009407	-0.13476	0.251775	0.779511	pimeloylcarnitine/3-methyladipoylcarnitine (C7-DC)	-0.194417	400	53224	178792	Lipid	Fatty Acid Metabolism (Acyl Carnitine, Dicarboxylate)	1915	NAMED		[O-]C(CC(C[N+](C)(C)C)OC(CCCCCC(O)=O)=O)=O	pimeloylcarnitine/3-methyladipoylcarnitine (C7-DC)			Pos Early
100015752	-0.165166	0.246456	0.779511	glycosyl-N-(2-hydroxynervonoyl)-sphingosine (d18:1/24:1(2OH))*	-0.238284	402	57444	211098	Lipid	Hexosylceramides (HCER)	3065	NAMED		O=C(C(O)CCCCCCCCCCCC/C=C\CCCCCCCC)NC(COC1OC(CO)C(O)C(O)C1O)C(O)/C=C/CCCCCCCCCCCCC	glycosyl-N-(2-hydroxynervonoyl)-sphingosine (d18:1/24:1(2OH))*			Pos Late
100021123	0.126116	0.256408	0.779511	hydroxy-N6,N6,N6-trimethyllysine*	0.181947	400	62959	220848	Amino Acid	Lysine Metabolism	117	NAMED		[O-]C([C@@H](N)C(O)CCC[N+](C)(C)C)=O	hydroxy-N6,N6,N6-trimethyllysine*			Pos Early
100021502	-0.115656	0.257994	0.779511	(2 or 3)-decenoate (10:1n7 or n8)	-0.166857	209	63436	222605	Lipid	Medium Chain Fatty Acid	1499	NAMED		CCCCCCC/C=C/C(O)=O	(2 or 3)-decenoate (10:1n7 or n8)			Neg
100021647	0.380247	0.244895	0.779511	isoursodeoxycholate sulfate (1)	0.54858	209	63602	222926	Lipid	Secondary Bile Acid Metabolism	3511	NAMED		O[C@@H]1[C@]2([H])[C@@](CC[C@@]3(C)[C@@]2([H])CC[C@]3([H])[C@H](C)CCC(O)=O)([H])[C@@]4(C)CC[C@H](OS(=O)(O)=O)C[C@@]4([H])C1	isoursodeoxycholate sulfate (1)			Neg
100004494	-0.840832	0.261461	0.78128	3-hydroxycotinine glucuronide	-1.21306	209	43470	151111	Xenobiotics	Tobacco Metabolite	4615	NAMED	WALNNKZUGHYSCT-MGKNELHOBT	CN(C1=O)[C@@H](C[C@H]1O[C@@H]2O[C@H](C(O)=O)[C@@H](O)[C@H](O)[C@H]2O)C3=CN=CC=C3	3-hydroxycotinine glucuronide	132929-88-5	159230	Neg	trans-3-Hydroxycotinine glucuronide	HMDB0001204	53477725		PW_C000939
189	0.0849254	0.268586	0.789209	N6,N6,N6-trimethyllysine	0.122521	400	1498	155380	Amino Acid	Lysine Metabolism	116	NAMED	MXNRLFUSFKVQSK-UHFFFAOYAO	C[N+](C)(CCCCC(C([O-])=O)N)C	N6,N6,N6-trimethyllysine	23284-33-5	140379	Pos Early	N6,N6,N6-Trimethyl-L-lysine	HMDB0001325	440120	C03793	PW_C001022
1001	-0.0878655	0.266136	0.789209	trans-4-hydroxyproline	-0.126763	400	32306	155905	Amino Acid	Urea cycle; Arginine and Proline Metabolism	513	NAMED	PMMYEEVYMWASQN-DMTCNVIQBF	O[C@@H]1C[C@@H](C(O)=O)NC1	hydroxyproline	51-35-4	5605	Pos Early	4-Hydroxyproline	HMDB0000725	5810	C01157	PW_C002643
100001253	0.154974	0.268468	0.789209	N-acetylglutamine	0.22358	305	33943	146952	Amino Acid	Glutamate Metabolism	48	NAMED	KSMRODHGGIIXDV-YFKPBYRVBV	OC([C@H](CCC(N)=O)NC(C)=O)=O	N-acetylglutamine	2490-97-3	158492	Polar	N-Acetylglutamine	HMDB0006029	182230	C02716
100001413	0.0933399	0.267258	0.789209	N4-acetylcytidine	0.134661	209	35130	126964	Nucleotide	Pyrimidine Metabolism, Cytidine containing	4257	NAMED	NIDVTARKFBZMOT-PEBGCTIMBU	O[C@]1([H])[C@@](O)([H])[C@](CO)([H])O[C@]1(N2C(N=C(NC(C)=O)C=C2)=O)[H]	N4-acetylcytidine	3768-18-1	96702	Neg	N4-Acetylcytidine	HMDB0005923	107461
100001452	0.129743	0.268817	0.789209	isovalerylglycine	0.18718	209	35107	126956	Amino Acid	Leucine, Isoleucine and Valine Metabolism	353	NAMED	ZRQXMKMBBMNNQC-UHFFFAOYAA	O=C(O)CNC(CC(C)C)=O	isovalerylglycine	16284-60-9	475516	Neg	Isovalerylglycine	HMDB0000678|HMDB00678	546304
100020259	-0.241461	0.266953	0.789209	glutamine conjugate of C7H12O2*	-0.348355	209	63658	223041	Partially Characterized Molecules	Partially Characterized Molecules	6402	NAMED			glutamine conjugate of C7H12O2*			Neg
100001226	0.495318	0.272774	0.798499	I-urobilinogen	0.714594	209	32426	144353	Cofactors and Vitamins	Hemoglobin and Porphyrin Metabolism	4413	NAMED	OBHRVMZSZIDDEK-UHFFFAOYAH	CC1=C(CC(NC2=O)C(CC)=C2C)NC(CC3=C(CCC(O)=O)C(C)=C(CC(NC4=O)C(C)=C4CC)N3)=C1CCC(O)=O	I-urobilinogen	14684-37-8	24980	Neg	Stercobilinogen	HMDB0004157	9548718	C05789
55	0.162214	0.275889	0.801911	1-methylnicotinamide	0.234025	400	27665	155829	Cofactors and Vitamins	Nicotinate and Nicotinamide Metabolism	4317	NAMED	LDHMAVIPBRSVRG-UHFFFAOYAE	C[N+]1=CC(C([NH-])=O)=CC=C1	1-methylnicotinamide	1005-24-9	8305504	Pos Early	1-Methylnicotinamide	HMDB0000699	457	C02918	PW_C000551
512	0.062377	0.277407	0.801911	taurine	0.0899909	400	2125	155458	Amino Acid	Methionine, Cysteine, SAM and Taurine Metabolism	471	NAMED	XOAAWQZATWQOTB-UHFFFAOYAA	NCCS(=O)(O)=O	taurine	107-35-7	1091	Pos Early	Taurine	HMDB0000251	1123	C00245	PW_C000171
1492	0.56423	0.280844	0.801911	linoleamide (18:2n6)	0.814012	402	32455	158504	Lipid	Fatty Acid, Amide	1739	NAMED	SFIHQZFZMWZOJV-HZJYTTRNBZ	CCCCC\C=C/C\C=C/CCCCCCCC(N)=O	linoleamide (18:2n6)	3999-01-7	4940587	Pos Late	Linoleamide	HMDB0062656	6435901
100000282	0.134594	0.28225	0.801911	N-acetylglutamate	0.194178	305	15720	164302	Amino Acid	Glutamate Metabolism	47	NAMED	RFMMMVDNIPUKGG-QUCRTXIXBK	O=C(O)CC[C@@H](C(O)=O)NC(C)=O	N-acetylglutamate	5817-08-3	1266066	Polar	N-Acetylglutamic acid	HMDB0001138	70914	C00624
100000943	0.241303	0.284292	0.801911	2-oleoylglycerol (18:1)	0.348126	209	21232	126858	Lipid	Monoacylglycerol	2872	NAMED	UPWGQKDVAURUGE-KTKRTIGZBO	O=C(OC(CO)CO)CCCCCCC/C=C\CCCCCCCC	2-oleoylglycerol (18:1)	3443-84-3	4478086	Neg	MG(0:0/18:1(9Z)/0:0)	HMDB0011537	5319879
100001211	-0.250984	0.28133	0.801911	sebacate (C10-DC)	-0.362093	209	32398	125812	Lipid	Fatty Acid, Dicarboxylate	1682	NAMED	CXMXRPHRNRROMY-UHFFFAOYAE	OC(CCCCCCCCC(O)=O)=O	sebacate (C10-DC)	111-20-6	5004	Neg	Sebacic acid	HMDB0000792	5192	C08277
100001262	-0.120602	0.282227	0.801911	gamma-glutamyl-epsilon-lysine	-0.173991	400	33934	156033	Peptide	Gamma-glutamyl Amino Acid	641	NAMED	JPKNLFVGUZRHOB-YUMQZZPRBM	N[C@H](C(O)=O)CCCCNC(CC[C@@H](C(O)=O)N)=O	gamma-glutamyl-epsilon-lysine	17105-15-6	5378717	Pos Early	Epsilon-(gamma-Glutamyl)-lysine	HMDB0003869	7015684|7015685
100001551	-0.11253	0.283038	0.801911	1-arachidonoyl-GPC (20:4n6)*	-0.162346	402	33228	158552	Lipid	Lysophospholipid	2636	NAMED	LAXQYRRMGGEGOH-JXRLJXCWBN	C[N+](C)(C)CCOP(OC[C@@](O)([H])COC(CCC\C=C/C\C=C/C/C=C\C/C=C\CCCCC)=O)([O-])=O	1-arachidonoyl-GPC* (20:4)*		21403155	Pos Late	LysoPC(20:4(5Z,8Z,11Z,14Z))	HMDB0010395	24779476	C04230|C05208
100001882	0.103261	0.280441	0.801911	glycosyl-N-stearoyl-sphingosine (d18:1/18:0)	0.148974	402	52234	164199	Lipid	Hexosylceramides (HCER)	3059	NAMED		OC1C(CO)OC(OC[C@H](NC(CCCCCCCCCCCCCCCCC)=O)[C@H](O)/C=C/CCCCCCCCCCCCC)C(O)C1O	glycosyl-N-stearoyl-sphingosine (d18:1/18:0)			Pos Late
100001988	-0.240018	0.280687	0.801911	5alpha-pregnan-3beta,20alpha-diol disulfate	-0.346272	209	37198	144254	Lipid	Progestin Steroids	3281	NAMED		C[C@@]12[C@](CCC3C2CC[C@@]4(C)C3CCC4C(OS(=O)(O)=O)C)([H])C[C@@H](OS(=O)(O)=O)CC1	5alpha-pregnan-3beta,20alpha-diol disulfate			Neg	5alpha-pregnan-3beta,20alpha-diol disulfate	HMDB0094650	5748360|118703093
100002253	-0.261643	0.280237	0.801911	cinnamoylglycine	-0.377471	209	38637	141886	Xenobiotics	Food Component/Plant	4854	NAMED	YAADMLWHGMUGQL-VOTSOKGWBK	O=C(NCC(O)=O)/C=C/C1=CC=CC=C1	cinnamoylglycine	16534-24-0	618829	Neg	Cinnamoylglycine	HMDB0011621	709625
100009078	0.165539	0.284138	0.801911	1-oleoyl-2-linoleoyl-GPE (18:1/18:2)*	0.238823	402	52687	165457	Lipid	Phosphatidylethanolamine (PE)	2445	NAMED		O=C(CCCCCCC/C=C\CCCCCCCC)OC[C@]([H])(COP(OCCN)(O)=O)OC(CCCCCCC/C=C\C/C=C\CCCCC)=O	1-oleoyl-2-linoleoyl-GPE (18:1/18:2)*		7825703	Pos Late	PE(18:1(9Z)/18:2(9Z,12Z))	HMDB0009060|HMDB0005349	9546753	C00350	PW_C005108
100009329	0.188999	0.277769	0.801911	ascorbic acid 2-sulfate	0.272668	305	63590	222872	Cofactors and Vitamins	Ascorbate and Aldarate Metabolism	4349	NAMED	SKKZOYBAANIUOV-ZAFYKAAXBH	O[C@@H](CO)[C@@](C1=O)([H])OC(O)=C1OS(O)(=O)=O	ascorbic acid 2-sulfate		77998	Polar	Ascorbic acid-2-sulfate	HMDB0060649	54676864
234	0.1073	0.28816	0.806047	aspartate	0.154802	400	443	155304	Amino Acid	Alanine and Aspartate Metabolism	36	NAMED	CKLJMWTZIZZHCS-REOHCLBHBW	NC(C(O)=O)CC(O)=O	aspartate	56-84-8	5745	Pos Early	L-Aspartic acid	HMDB0000191	5960	C00049	PW_C000123
100001323	0.873038	0.28723	0.806047	Fibrinopeptide A, des-ala(1)*	1.25953	209	31548	147074	Peptide	Fibrinogen Cleavage Peptide	1165	NAMED	JAMFMQAPZKXSKC-UHFFFAOYAY	O=C(NC(CC(C)C)C(NC(C)C(NC(CCC(O)=O)C(NCC(NCC(NCC(NC(C(C)C)C(NC(CCCNC(N)=N)C(O)=O)=O)=O)=O)=O)=O)=O)=O)C(CC1=CC=CC=C1)NC(C(CC(O)=O)NC(CNC(C(CCC(O)=O)NC(CNC(C(CO)NC(C(CC(O)=O)N)=O)=O)=O)=O)=O)=O	DSGEGDFXAEGGGVR*		21403111	Neg			132993922
100020217	0.0777575	0.287576	0.806047	N,N,N-trimethyl-alanylproline betaine (TMAP)	0.11218	400	62947	220818	Amino Acid	Urea cycle; Arginine and Proline Metabolism	519	NAMED		O=C(C([N+](C)(C)C)C)N1CCCC1C([O-])=O	N,N,N-trimethyl-alanylproline betaine (TMAP)			Pos Early	N,N,N-Trimethyl-L-alanyl-L-proline betaine	HMDB0240365	134218393
536	0.125445	0.289635	0.806372	2'-deoxyuridine	0.180978	209	52602	165330	Nucleotide	Pyrimidine Metabolism, Uracil containing	4236	NAMED	MXHRCPNRJAMMIM-SHYZEUOFBK	O=C(NC1=O)N(C=C1)C(CC2O)OC2CO	2'-deoxyuridine	951-78-0	13118	Neg	Deoxyuridine	HMDB0000012	13712	C00526	PW_C000007
100003473	0.345989	0.289877	0.806372	alliin	0.499157	400	41494	156849	Xenobiotics	Food Component/Plant	4817	NAMED	XUHLIQGRKRUKPH-ITZCMCNPBT	C=CCS(C[C@H](N)C(O)=O)=O	alliin	556-27-4	78760	Pos Early	(R)C(S)S-Alliin	HMDB0033592	121922|87310	C08265
180	0.142717	0.292936	0.807268	linoleate (18:2n6)	0.205897	209	1105	125969	Lipid	Long Chain Polyunsaturated Fatty Acid (n3 and n6)	1568	NAMED	OYHQOLUKZRVURQ-HZJYTTRNBX	OC(CCCCCCC/C=C\C/C=C\CCCCC)=O	linoleate (18:2n6)	60-33-3	4444105	Neg	Linoelaidic acid|Linoleic acid	HMDB0006270|HMDB0000673	5282457|5280450	C01595	PW_C000530
100009225	-0.110765	0.293194	0.807268	1-(1-enyl-stearoyl)-2-linoleoyl-GPE (P-18:0/18:2)*	-0.1598	402	52748	165539	Lipid	Plasmalogen	2811	NAMED		[H][C@](OC(CCCCCCC/C=C\C/C=C\CCCCC)=O)(COP(OCCN)(O)=O)CO/C=C\CCCCCCCCCCCCCCCC	1-(1-enyl-stearoyl)-2-linoleoyl-GPE (P-18:0/18:2)*		24769261	Pos Late	PE(P-18:0/18:2(9Z,12Z))	HMDB0011376	52925079
100009394	0.17388	0.293406	0.807268	hexadecadienoate (16:2n6)	0.250856	209	57652	212703	Lipid	Long Chain Polyunsaturated Fatty Acid (n3 and n6)	1567	NAMED	WPJGPAAPSBVXNU-HZJYTTRNBL	CCCCC/C=C\C/C=C\CCCCCC(O)=O	hexadecadienoate (16:2n6)	28290-73-5	13628094	Neg	7Z,10Z-Hexadecadienoic acid	HMDB0000477	13932172
100022479	0.142867	0.291703	0.807268	N-lactoyl isoleucine	0.206113	209	64879	240090	Amino Acid	Leucine, Isoleucine and Valine Metabolism	391	NAMED	JYNQEELVVSUBGX-ACZMJKKPSA-N	OC([C@@H](NC([C@H](C)O)=O)[C@H](CC)C)=O	N-lactoyl isoleucine	210769-85-0		Neg	N-lactoyl-Isoeucine	HMDB0062180	131770416|85541231
100006360	0.423436	0.295786	0.811599	dopamine 4-sulfate	0.610888	209	48406	155059	Amino Acid	Tyrosine Metabolism	223	NAMED	DEKNNWJXAQTLFA-UHFFFAOYAD	O=S(OC1=CC=C(CCN)C=C1O)(O)=O	dopamine 4-sulfate		110461	Neg	Dopamine 4-sulfate	HMDB0004148	123932|68517194	C13691
207	-0.0929307	0.301437	0.813798	adenosine 3',5'-cyclic monophosphate (cAMP)	-0.134071	209	2831	123233	Nucleotide	Purine Metabolism, Adenine containing	4143	NAMED	IVOMOUWHDPKRLL-UHFFFAOYAA	NC1=NC=NC2=C1N=CN2C3OC(CO4)C(OP4(O)=O)C3O	adenosine 3',5'-cyclic monophosphate (cAMP)	60-92-4	268	Neg	Cyclic AMP	HMDB0000058	6076	C00575	PW_C000041
466	-0.144085	0.298227	0.813798	phytanate	-0.20787	209	598	143837	Xenobiotics	Food Component/Plant	5000	NAMED	RLCKHJSFHOZMDR-REWHXWOFAK	CC(CCCC(CCCC(CCCC(C)C)C)C)CC(O)=O	phytanate	14721-66-5	10140204	Neg	Phytanic acid	HMDB0000801	26840	C01607	PW_C000639
501	0.72898	0.300658	0.813798	salicylate	1.0517	305	1515	164364	Xenobiotics	Drug - Topical Agents	5960	NAMED	4000	OC1=C(C(O)=O)C=CC=C1	salicylate	69-72-7	331	Polar	Salicylic acid	HMDB0001895	338	C00805	PW_C001263
1105	0.0520858	0.300036	0.813798	alpha-tocopherol	0.0751439	402	1561	164189	Cofactors and Vitamins	Tocopherol Metabolism	4361	NAMED	GVJHHUAWPYXKBD-IEOSBIPEBS	CC1=C2C(O[C@@](CCC[C@H](C)CCC[C@H](C)CCC[C@H](C)C)(C)CC2)=C(C)C(C)=C1O	alpha-tocopherol	10191-41-0,59-02-9	14265	Pos Late	Alpha-Tocopherol|alpha-Tocopherol acetate	HMDB0001893|HMDB0034227	14985|86472	C02477|C13202
100009130	-0.0574662	0.300289	0.813798	1-oleoyl-2-docosahexaenoyl-GPC (18:1/22:6)*	-0.0829062	402	52697	165470	Lipid	Phosphatidylcholine (PC)	2359	NAMED		O=C(CCCCCCC/C=C\CCCCCCCC)OC[C@]([H])(COP(OCC[N+](C)(C)C)([O-])=O)OC(CC/C=C\C/C=C\C/C=C\C/C=C\C/C=C\C/C=C\CC)=O	1-oleoyl-2-docosahexaenoyl-GPC (18:1/22:6)*		24766785	Pos Late	PC(18:1(9Z)/22:6(4Z,7Z,10Z,13Z,16Z,19Z))	HMDB0008123	24778955	C00157	PW_C004171
100019982	-0.118438	0.299669	0.813798	octadecadienedioate (C18:2-DC)*	-0.170869	209	61860	218580	Lipid	Fatty Acid, Dicarboxylate	1701	NAMED		O=C(O)CCCCCCCCCCCC/C=C/C=C/C(O)=O	octadecadienedioate (C18:2-DC)*			Neg
252	-0.18731	0.307477	0.821641	succinate	-0.270231	305	1437	147106	Energy	TCA Cycle	1449	NAMED	KDYFGRWQOYBRFD-UHFFFAOYAC	OC(CCC(O)=O)=O	succinate	110-15-6	1078	Polar	Succinic acid	HMDB0000254	1110	C00042	PW_C000174
100001561	0.105868	0.307563	0.821641	2-palmitoleoyl-GPC (16:1)*	0.152735	402	35819	158780	Lipid	Lysophospholipid	2604	NAMED	GKXPPJQBVCKAGD-DJYGDJEFBY	OC[C@](OC(CCCCCCCC/C=C\CCCCC)=O)([H])COP(OCC[N+](C)(C)C)([O-])=O	2-palmitoleoyl-GPC* (16:1)*		21403164	Pos Late	LysoPC(16:1(9Z))	HMDB0010383|HMDB10383	24779461|122164832	C04230
100004046	-0.107465	0.307943	0.821641	N-acetylcarnosine	-0.15504	305	43488	147010	Amino Acid	Histidine Metabolism	86	NAMED	BKAYIFDRRZZKNF-VIFPVBQEBE	OC([C@H](CC1=CN=CN1)NC(CCNC(C)=O)=O)=O	N-acetylcarnosine	56353-15-2	8079136	Polar	N-Acetylcarnosine	HMDB0012881	9903482
100009160	0.0937388	0.307418	0.821641	1-(1-enyl-palmitoyl)-2-palmitoleoyl-GPC (P-16:0/16:1)*	0.135237	402	52713	165492	Lipid	Plasmalogen	2804	NAMED		[H][C@](OC(CCCCCCC/C=C\CCCCCC)=O)(COP(OCC[N+](C)(C)C)([O-])=O)CO/C=C\CCCCCCCCCCCCCC	1-(1-enyl-palmitoyl)-2-palmitoleoyl-GPC (P-16:0/16:1)*		24767482	Pos Late	PC(P-16:0/16:1(9Z))	HMDB0011207	52923882
100015832	0.108588	0.308421	0.821641	behenoylcarnitine (C22)*	0.15666	402	57514	211215	Lipid	Fatty Acid Metabolism (Acyl Carnitine, Long Chain Saturated)	1869	NAMED	IUMXSSOVGPXXJL-UHFFFAOYAY	O=C(OC(C[N+](C)(C)C)CC([O-])=O)CCCCCCCCCCCCCCCCCCCCC	behenoylcarnitine (C22)*		28639204	Pos Late	Docosanoylcarnitine	HMDB0062468	71464577
376	0.0432795	0.314941	0.823756	isoleucine	0.0624391	400	1125	155350	Amino Acid	Leucine, Isoleucine and Valine Metabolism	385	NAMED	AGPKZVBTJJNPAG-UHFFFAOYAW	NC(C(O)=O)C(C)CC	isoleucine	73-32-5	769	Pos Early	L-Isoleucine|Isopentenyladenosine-5'-triphosphate	HMDB0000172|METPA1300	6306	C00407|C16424|C06418	PW_C000112
100000639	0.159164	0.312431	0.823756	1-stearoyl-2-oleoyl-GPS (18:0/18:1)	0.229625	402	19265	180966	Lipid	Phosphatidylserine (PS)	2506	NAMED	AJFWREUFUPEYII-PAHWMLEVBX	CCCCCCCCCCCCCCCCCC(OC[C@]([H])(COP(O)(OC[C@]([NH3+])(C([O-])=O)[H])=O)OC(CCCCCCC/C=C\CCCCCCCC)=O)=O	1-stearoyl-2-oleoyl-GPS (18:0/18:1)		7826037	Pos Late	PS(18:0/18:1(9Z))	HMDB0010163	59720717|9547087	C02737	PW_C006204
100000998	0.148406	0.313001	0.823756	citramalate	0.214105	400	22158	155797	Amino Acid	Glutamate Metabolism	63	NAMED	XFTRTWQBIOMVPK-UHFFFAOYAT	OC(CC(O)(C)C(O)=O)=O	citramalate	6236-10-8	1051	Pos Early	Citramalic acid	HMDB0000426	441696|1081	C00815
100001313	-0.0740021	0.314691	0.823756	gamma-glutamylmethionine	-0.106762	400	44872	157084	Peptide	Gamma-glutamyl Amino Acid	642	NAMED	RQNSKRXMANOPQY-BQBZGAKWBR	O=C(O)[C@H](CCSC)NC(CC[C@@H](C(O)=O)N)=O	gamma-glutamylmethionine	17663-87-5	5373147	Pos Early	N-gamma-Glutamylmethionine	HMDB0034367|HMDB0029155	7009567
100001868	-0.210825	0.312357	0.823756	4-allylphenol sulfate	-0.304156	209	37181	144354	Xenobiotics	Food Component/Plant	5089	NAMED		C=CCC1=CC=C(OS(=O)(O)=O)C=C1	4-allylphenol sulfate			Neg	4-Allylphenol sulfate	HMDB0170765	66633409
100005466	0.106225	0.314256	0.823756	N-acetyltaurine	0.15325	305	48187	154613	Amino Acid	Methionine, Cysteine, SAM and Taurine Metabolism	473	NAMED	CXJAAWRLVGAKDV-UHFFFAOYAS	O=S(CCNC(C)=O)(O)=O	N-acetyltaurine		140553	Polar	N-Acetyltaurine	HMDB0240253	159864
100020823	0.23166	0.313613	0.823756	lithocholate sulfate (1)	0.334215	209	62526	219859	Lipid	Secondary Bile Acid Metabolism	3498	NAMED		[H][C@@]12[C@@]3(C)CC[C@@H](OS(=O)(O)=O)C[C@@]3([H])CC[C@@]1([H])[C@]4([H])CC[C@]([H])([C@H](C)CCC(O)=O)[C@@]4(C)CC2	lithocholate sulfate (1)			Neg	lithocholic acid sulfate		451489
100010871	-0.41595	0.315944	0.824237	4-aminophenol sulfate (2)	-0.600089	209	54809	207709	Xenobiotics	Drug - Analgesics, Anesthetics	5390	NAMED		NC1=CC=C(OS(O)(=O)=O)C=C1	4-aminophenol sulfate (2)			Neg
100001266	0.102695	0.318281	0.828189	N-acetylarginine	0.148157	400	33953	156051	Amino Acid	Urea cycle; Arginine and Proline Metabolism	499	NAMED	SNEIUMQYRCDYCH-LURJTMIEBE	O=C(O)[C@@H](NC(C)=O)CCCNC(N)=N	N-acetylarginine	155-84-0	60752	Pos Early	N-a-Acetyl-L-arginine	HMDB0004620	67427	C02562
1004	0.129851	0.320277	0.831233	xanthine	0.187336	305	3147	147146	Nucleotide	Purine Metabolism, (Hypo)Xanthine/Inosine containing	4122	NAMED	LRFVTYWOQMYALW-UHFFFAOYAT	O=C(N1)C(N=CN2)=C2NC1=O	xanthine	69-89-6	1151	Polar	Xanthine	HMDB0000292	1188	C00385	PW_C000198
100000096	-0.158062	0.322012	0.833589	4-guanidinobutanoate	-0.228035	400	15681	155572	Amino Acid	Guanidino and Acetamido Metabolism	563	NAMED	TUHVEAJXIMEOSA-UHFFFAOYAM	N=C(N)NCCCC(O)=O	4-guanidinobutanoate	463-003,463-00-3	486	Pos Early	4-Guanidinobutanoic acid	HMDB0003464	500	C01035
1383	-0.448596	0.323891	0.834165	4-acetamidophenol	-0.647187	400	12032	155514	Xenobiotics	Drug - Analgesics, Anesthetics	5375	NAMED	RZVAJINKPMORJF-UHFFFAOYAA	OC1=CC=C(NC(C)=O)C=C1	4-acetamidophenol	103-90-2	1906	Pos Early	Acetaminophen	HMDB0001859	1983	C06804	PW_C001233
100001277	0.124585	0.323283	0.834165	10-nonadecenoate (19:1n9)	0.179738	209	33972	126131	Lipid	Long Chain Monounsaturated Fatty Acid	1541	NAMED	BBOWBNGUEWHNQZ-KTKRTIGZBX	O=C(O)CCCCCCCC/C=C\CCCCCCCC	10-nonadecenoate (19:1n9)	73033-09-7	4471938	Neg	Nonadeca-10(Z)-enoic acid	HMDB0013622	5312513	C00174
100001510	0.171764	0.326188	0.837325	phenol sulfate	0.247803	209	32553	143728	Amino Acid	Tyrosine Metabolism	190	NAMED	CTYRPMDGLDAWRQ-UHFFFAOYAC	OS(OC1=CC=CC=C1)(=O)=O	phenol sulfate	937-34-8	67018	Neg	Phenyl hydrogen sulfate	HMDB0060015	74426	C02180	PW_C040399
100020372	0.135144	0.326781	0.837325	3-indoleglyoxylic acid	0.194972	209	63583	222852	Xenobiotics	Food Component/Plant	5215	NAMED	DWLVFWDCSFTDOD-UHFFFAOYAW	OC(C(C1=CNC2=C1C=CC=C2)=O)=O	3-indoleglyoxylic acid	1477-49-2	66497	Neg			73863
361	0.139896	0.334149	0.843073	inosine	0.201828	209	1123	123191	Nucleotide	Purine Metabolism, (Hypo)Xanthine/Inosine containing	4120	NAMED	UGQMRVRMYYASKQ-DGPXGRDGBU	O[C@H]1[C@H](N2C(N=CN=C3O)=C3N=C2)O[C@H](CO)[C@H]1O	inosine	58-63-9	21241953	Neg	Inosine	HMDB0000195	6021	C00294	PW_C000127
572	-0.0494983	0.331199	0.843073	glucose	-0.0714109	305	48152	151982	Carbohydrate	Glycolysis, Gluconeogenesis, and Pyruvate Metabolism	1223	NAMED	WQZGKKKJIJFFOK-DVKNGEFBBQ	O[C@H]1O[C@H](CO)[C@@H](O)[C@H](O)[C@H]1O	glucose	50-99-7	71358	Polar	D-Glucose	HMDB0000122	5793	C00221|C00031	PW_C000077
891	0.118405	0.335341	0.843073	margarate (17:0)	0.170823	209	1121	125718	Lipid	Long Chain Saturated Fatty Acid	1513	NAMED	KEMQGTRYUADPNZ-UHFFFAOYAT	O=C(O)CCCCCCCCCCCCCCCC	margarate (17:0)	506-12-7	10033	Neg	Heptadecanoic acid	HMDB0002259	10465
1489	0.0665017	0.337701	0.843073	palmitoyl ethanolamide	0.0959417	209	38165	127721	Lipid	Endocannabinoid	2163	NAMED	HXYVTAGFYLMHSO-UHFFFAOYAE	CCCCCCCCCCCCCCCC(NCCO)=O	palmitoyl ethanolamide	544-31-0	4509	Neg	Palmitoylethanolamide|o-Methoxyphenol	HMDB0002100|HMDB0001398	4671	C16512|C15572	PW_C001081
1538	0.0468292	0.338992	0.843073	stearoyl sphingomyelin (d18:1/18:0)	0.0675603	402	19503	164530	Lipid	Sphingomyelins	3106	NAMED	LKQLRGMMMAHREN-YJFXYUILBI	CCCCCCCCCCCCCCCCCC(N[C@@](COP([O-])(OCC[N+](C)(C)C)=O)([C@](O)(/C=C/CCCCCCCCCCCCC)[H])[H])=O	stearoyl sphingomyelin (d18:1/18:0)	85187-10-6,85187-10-6	4956085	Pos Late	SM(d18:1/18:0)|stearoyl sphingomyelin	HMDB0001348|HMDB0062559	5283588|6453725	C00550	PW_C001040
100000015	-0.147756	0.33276	0.843073	xanthurenate	-0.213166	400	15679	155571	Amino Acid	Tryptophan Metabolism	278	NAMED	FBZONXHGGPHHIY-UHFFFAOYAE	OC1=C2C(C(O)=CC(C(O)=O)=N2)=CC=C1	xanthurenate	59-007	5497	Pos Early	Xanthurenic acid	HMDB0000881	5699	C02470	PW_C000703
100000846	0.0851442	0.337652	0.843073	erythritol	0.122837	305	20699	146508	Xenobiotics	Food Component/Plant	4896	NAMED	UNXHWFMMPAWVPI-UHFFFAOYAU	OCC(O)C(CO)O	erythritol	149-32-6	13835932	Polar	Erythritol	HMDB0002994	222285	C00503
100002912	0.437794	0.332963	0.843073	tauroursodeoxycholate	0.631604	209	39378	143716	Lipid	Secondary Bile Acid Metabolism	3519	NAMED	4000	O=C(NCCS(=O)(O)=O)CC[C@@H](C)C1CC[C@@]2([H])[C@]3([H])[C@@H](O)CC4C[C@H](O)CC[C@]4(C)[C@@]3([H])CC[C@@]21C	tauroursodeoxycholate	14605-22-2	24539842	Neg	Tauroursodeoxycholic acid	HMDB0000874	12443252|9848818
100008920	0.0563684	0.336276	0.843073	sphingomyelin (d18:1/17:0, d17:1/18:0, d19:1/16:0)	0.0813224	402	52615	165347	Lipid	Sphingomyelins	3119	NAMED		O=C(N[C@@]([C@]([H])(O)/C=C/CCCCCCCCCCCCC)([H])COP([O-])(OCC[N+](C)(C)C)=O)CCCCCCCCCCCCCCCC	sphingomyelin (d18:1/17:0, d17:1/18:0, d19:1/16:0)	121999-64-2		Pos Late	SM(d18:1/17:0)		46891763
100009278	0.245256	0.339071	0.843073	14-HDoHE/17-HDoHE	0.35383	209	53034	166162	Lipid	Docosanoid	2067	NAMED		OC(CC/C=C\C/C=C\C/C=C\C=C\C(C/C=C\C/C=C\CC)O)=O	14-HDoHE/17-HDoHE			Neg	14-HDoHE|17-HDoHE|(+/-)-14-HDoHE	HMDB0060044|HMDB0010213	131769804|6439179|11566378
100020822	0.36142	0.336596	0.843073	dihydrocaffeate sulfate (2)	0.521419	305	62524	219858	Xenobiotics	Food Component/Plant	4835	NAMED		OC1=CC(CCC(O)=O)=CC=C1OS(O)(=O)=O	dihydrocaffeate sulfate (2)			Polar
100022005	-0.133942	0.332295	0.843073	bilirubin degradation product, C17H18N2O4 (1)**	-0.193237	209	64409	237542	Partially Characterized Molecules	bilirubin degradation product	6446	NAMED			bilirubin degradation product, C17H18N2O4 (1)**			Neg
561	0.0623915	0.343945	0.851598	glutamate	0.0900119	400	57	155297	Amino Acid	Glutamate Metabolism	44	NAMED	WHUUTDBJXJRKMK-UHFFFAOYAD	O=C(O)[C@@H](N)CCC(O)=O	glutamate	56-86-0	591	Pos Early	L-Glutamic acid|D-Glutamic acid	HMDB0000148|HMDB0003339	33032|23327	C00025|C00217	PW_C000095
100001404	-0.147791	0.344191	0.851598	indolebutyrate	-0.213218	209	34402	150358	Amino Acid	Tryptophan Metabolism	317	NAMED	JTEDVYBZBROSJT-UHFFFAOYAT	OC(CCCC1=CNC2=C1C=CC=C2)=O	indolebutyrate	133-32-4	8298	Neg	3-Indolebutyric acid	HMDB0002096	8617	C11284
926	0.0930983	0.345733	0.853317	caproate (6:0)	0.134313	209	32489	125850	Lipid	Medium Chain Fatty Acid	1490	NAMED	FUZZWVXGSFPDMH-UHFFFAOYAY	CCCCCC(O)=O	caproate (6:0)	142-62-1	8552	Neg	Caproic acid	HMDB0000535	8892	C01585	PW_C000412
158	0.0691287	0.348062	0.854733	5,6-dihydrothymine	0.0997316	209	1418	123205	Nucleotide	Pyrimidine Metabolism, Thymine containing	4281	NAMED	NBAKTGXDIBVZOO-UHFFFAOYAR	O=C(NCC1C)NC1=O	5,6-dihydrothymine	696-04-8	84456	Neg	Dihydrothymine	HMDB0000079	93556	C00906	PW_C000056
100006651	-0.218516	0.3484	0.854733	trans-3,4-methyleneheptanoate	-0.315253	209	53026	166148	Xenobiotics	Food Component/Plant	5152	NAMED		OC(CC1C(CCC)C1)=O	trans-3,4-methyleneheptanoate			Neg
100021136	0.0869929	0.348853	0.854733	3-decenoylcarnitine	0.125504	402	63361	222432	Lipid	Fatty Acid Metabolism (Acyl Carnitine, Monounsaturated)	1880	NAMED		O=C(C/C([H])=C(CCCCCC)\[H])OC(CC([O-])=O)C[N+](C)(C)C	3-decenoylcarnitine			Pos Late
381	0.137361	0.351772	0.856421	2-aminoadipate	0.198171	305	6146	147948	Amino Acid	Lysine Metabolism	123	NAMED	OYIFNHCXNCRBQI-UHFFFAOYAC	OC(CCCC(N)C(O)=O)=O	2-aminoadipate	1118-90-7,542-32-5	456	Polar	Aminoadipic acid|alpha-Aminoadipic-acid	HMDB0000510	469|92136	C00956	PW_C000390
100000014	-0.123355	0.353866	0.856421	hippurate	-0.177964	209	15753	124647	Xenobiotics	Benzoate Metabolism	4463	NAMED	QIAFMBKCNZACKA-UHFFFAOYAD	O=C(C1=CC=CC=C1)NCC(O)=O	hippurate	495-69-2	451	Neg	Hippuric acid	HMDB0000714	464	C01586
100001269	0.288497	0.353197	0.856421	campesterol	0.416213	402	33997	164179	Lipid	Sterol	3225	NAMED	SGNBVLSWZMBQTH-PODYLUTMBW	C[C@H](CC[C@@H](C)C(C)C)[C@@]1([H])CC[C@@]2([H])[C@]3([H])CC=C4C[C@@H](O)CC[C@]4(C)[C@@]3([H])CC[C@@]21C	campesterol	474-62-4	151215	Pos Late	Campesterol	HMDB0002869	5283637|173183	C01789
100001791	-0.72753	0.350954	0.856421	2-hydroxyacetaminophen sulfate*	-1.0496	209	33173	142539	Xenobiotics	Drug - Analgesics, Anesthetics	5380	NAMED		CC(NC1=C(O)C=C(OS(=O)(O)=O)C=C1)=O	2-hydroxyacetaminophen sulfate*		34448632	Neg	2-Hydroxyacetaminophen sulfate	HMDB0062547	86290013
100008921	0.0483806	0.353535	0.856421	1-palmitoyl-2-stearoyl-GPC (16:0/18:0)	0.0697984	402	52616	165348	Lipid	Phosphatidylcholine (PC)	2282	NAMED	PZNPLUBHRSSFHT-RRHRGVEJBV	O=C(CCCCCCCCCCCCCCC)OC[C@]([H])(COP(OCC[N+](C)(C)C)([O-])=O)OC(CCCCCCCCCCCCCCCCC)=O	1-palmitoyl-2-stearoyl-GPC (16:0/18:0)	59403-51-9	24766643	Pos Late	PC(16:0/18:0)	HMDB0007970	24778686	C00157|C03889	PW_C004019
100021141	-0.0866163	0.354645	0.856421	3-hydroxydecanoylcarnitine	-0.124961	402	63358	222426	Lipid	Fatty Acid Metabolism (Acyl Carnitine, Hydroxy)	1928	NAMED	VCRSQDIROUELAR-UHFFFAOYAT	OC(CCCCCCC)CC(OC(CC([O-])=O)C[N+](C)(C)C)=O	3-hydroxydecanoylcarnitine		59664325	Pos Late	3-hydroxydecanoyl carnitine	HMDB0061636	121454166
100001007	0.0933566	0.356386	0.856517	ribonate	0.134685	305	27731	147186	Carbohydrate	Pentose Metabolism	1263	NAMED	QXKAIJAYHKCRRA-BXXZVTAOBP	OC([C@H](O)[C@H](O)[C@H](O)CO)=O	ribonate	5336-08-3	4574162	Polar	Ribonic acid	HMDB0000867	5460677	C01685
100006115	0.107755	0.355812	0.856517	arabonate/xylonate	0.155457	305	48255	153226	Carbohydrate	Pentose Metabolism	1283	NAMED		OC([C@H]([C@@H]([C@@H](CO)O)O)O)=O	arabonate/xylonate			Polar	Arabinonic acid|2,3,4,5-Tetrahydroxypentanoic acid|L-Xylonate	HMDB0000539|HMDB0059750|HMDB0060256	122045|6602431|6971043	C00878|C00502|C05411
980	0.118057	0.359378	0.857391	pentadecanoate (15:0)	0.170321	209	1361	125726	Lipid	Long Chain Saturated Fatty Acid	1510	NAMED	WQEPLUUGTLDZJY-UHFFFAOYAK	O=C(O)CCCCCCCCCCCCCC	pentadecanoate (15:0)	10002-84-2,1002-84-2	13249	Neg	Pentadecanoic acid	HMDB0000826	13849	C16537
1125	0.0888244	0.362377	0.857391	5,6-dihydrouracil	0.128146	209	1559	124573	Nucleotide	Pyrimidine Metabolism, Uracil containing	4232	NAMED	OIVLITBTBDPEFK-UHFFFAOYAM	O=C(CCN1)NC1=O	5,6-dihydrouracil	504-07-4	629	Neg	Dihydrouracil	HMDB0000076	649	C00429	PW_C000053
1342	-0.0569581	0.360789	0.857391	3-methoxytyrosine	-0.0821732	400	12017	155509	Amino Acid	Tyrosine Metabolism	204	NAMED	PFDUUKDQEHURQC-ZETCQYMHBZ	COC1=C(O)C=CC(C[C@@H](C(O)=O)N)=C1	3-methoxytyrosine	300-48-1	8948	Pos Early	3-Methoxytyrosine|3-O-Methyl-a-methyldopa	HMDB0001434|HMDB0060747	1670|9307
100001408	0.215456	0.359183	0.857391	2-myristoylglycerol (14:0)	0.310837	209	34383	126898	Lipid	Monoacylglycerol	2868	NAMED	TVIMZSOUQXNWHO-UHFFFAOYAT	O=C(CCCCCCCCCCCCC)OC(CO)CO	2-myristoylglycerol (14:0)	27214-38-6	121585	Neg	MG(0:0/14:0/0:0)	HMDB0011530	137938
100001423	0.157752	0.362433	0.857391	4-hydroxyhippurate	0.227588	209	35527	127577	Xenobiotics	Benzoate Metabolism	4471	NAMED	ZMHLUFWWWPBTIU-UHFFFAOYAI	O=C(NCC(O)=O)C1=CC=C(O)C=C1	4-hydroxyhippurate	2482-25-9	133104	Neg	4-Hydroxyhippuric acid	HMDB0013678	151012
100009259	0.392773	0.360004	0.857391	glycocholate glucuronide (1)	0.566652	209	52977	166130	Lipid	Primary Bile Acid Metabolism	3476	NAMED		O[C@H]1CC2[C@]3(CC[C@H](CC3C[C@H](C2C4CCC([C@@]14C)[C@@H](CCC(NCC(O)=O)=O)C)O)OC5C(C(C(C(O5)C(O)=O)O)O)O)C	glycocholate glucuronide (1)			Neg	Glycocholic acid 3-glucuronide	HMDB02472	44263357
100015851	0.111124	0.362709	0.857391	docosapentaenoylcarnitine (C22:5n3)*	0.160318	402	57529	211230	Lipid	Fatty Acid Metabolism (Acyl Carnitine, Polyunsaturated)	1901	NAMED		O=C(OC(CC([O-])=O)C[N+](C)(C)C)CCCCC/C=C\C/C=C\C/C=C\C/C=C\C/C=C\CC	docosapentaenoylcarnitine (C22:5n3)*			Pos Late	(7Z,10Z,13Z,16Z,19Z)-docosapentaenoylcarnitine		71464594
100000776	0.0614216	0.365689	0.86241	palmitoylcarnitine (C16)	0.0886127	402	44681	159624	Lipid	Fatty Acid Metabolism (Acyl Carnitine, Long Chain Saturated)	1865	NAMED	XOMRRQXKHMYMOC-UHFFFAOYAU	[O-]C(CC(OC(CCCCCCCCCCCCCCC)=O)C[N+](C)(C)C)=O	palmitoylcarnitine (C16)	6865-14-1	448	Pos Late	L-Palmitoylcarnitine|O-palmitoylcarnitine	HMDB0000222	11953816|461	C02990	PW_C000147
100005418	0.137515	0.366715	0.862807	17alpha-hydroxypregnanolone glucuronide	0.198392	209	47403	149441	Lipid	Pregnenolone Steroids	3249	NAMED		O=C(C)[C@]1(O)[C@]2(C)C(CC1)C3C(CC2)[C@](CC[C@@H](OC4[C@H](O)[C@@H](O)[C@H](O)[C@@H]([C@@](O)=O)O4)C5)(C)[C@@]5([H])CC3	17alpha-hydroxypregnanolone glucuronide			Neg
194	0.0459652	0.379081	0.864584	N-formylmethionine	0.0663137	209	2829	124831	Amino Acid	Methionine, Cysteine, SAM and Taurine Metabolism	437	NAMED	PYUSHNKNPOHWEZ-YFKPBYRVBS	CSCCC(C(O)=O)NC=O	N-formylmethionine	4289-98-9	388809	Neg	N-Formyl-L-methionine	HMDB0001015	439750	C03145
565	-0.0480053	0.379144	0.864584	tryptophan	-0.0692571	400	54	155294	Amino Acid	Tryptophan Metabolism	254	NAMED	QIVBCDIJIAJPQS-VIFPVBQEBP	O=C(O)[C@@H](N)CC1=CNC2=C1C=CC=C2	tryptophan	73-22-3	6066	Pos Early	L-Tryptophan	HMDB0000929	6305	C00078	PW_C000741
913	0.341854	0.372634	0.864584	maltose	0.493191	209	15586	124633	Carbohydrate	Glycogen Metabolism	1300	NAMED	GUBGYTABKSRVRQ-ASMJPISFBF	O[C@@H]1[C@H]([C@H](O[C@@H]([C@H]1O)CO)O[C@H]2[C@@H]([C@H]([C@H](O[C@@H]2CO)O)O)O)O	maltose	6363-53-7	388469	Neg	D-Maltose	HMDB0000163	10991489	C00208	PW_C000107
1231	0.119383	0.372694	0.864584	dihomo-linoleate (20:2n6)	0.172233	209	17805	126039	Lipid	Long Chain Polyunsaturated Fatty Acid (n3 and n6)	1571	NAMED	XSXIVVZCUAHUJO-HZJYTTRNBM	O=C(O)CCCCCCCCC/C=C\C/C=C\CCCCC	dihomolinoleate (20:2n6)	2091-39-6	4944228	Neg	Eicosadienoic acid	HMDB0005060	6439848	C16525
1242	0.0416748	0.375477	0.864584	N1-methyladenosine	0.060124	400	15650	155564	Nucleotide	Purine Metabolism, Adenine containing	4154	NAMED	QQBGTSSELNKRID-IOSLPCCCBM	N=C1C2=C(N([C@@]3([H])[C@@](O)([H])[C@@](O)([H])[C@](CO)([H])O3)C=N2)N=CN1C	1-methyladenosine	15763-06-1	4573813	Pos Early	1-Methyladenosine	HMDB0003331	27476	C02494
2029	0.0987184	0.375871	0.864584	azelate (C9-DC)	0.14242	209	18362	124661	Lipid	Fatty Acid, Dicarboxylate	1680	NAMED	BDJRBEYXGGNYIS-UHFFFAOYAK	O=C(O)CCCCCCCC(O)=O	azelate (C9-DC)	123-99-9	2179	Neg	Azelaic acid	HMDB0000784	2266	C08261
100000802	0.0607371	0.372625	0.864584	acetylcarnitine (C2)	0.0876251	400	32198	155890	Lipid	Fatty Acid Metabolism (Acyl Carnitine, Short Chain)	1841	NAMED	RDHQFKQIGNGIED-MRVPVSSYBU	C[N+](C)(C)C[C@H](OC(C)=O)CC([O-])=O	acetylcarnitine (C2)	5080-50-2	5406074	Pos Early	L-Acetylcarnitine	HMDB0000201	7045767	C02571	PW_C000129
100001055	0.121725	0.381859	0.864584	isobutyrylcarnitine (C4)	0.175612	400	33441	156017	Amino Acid	Leucine, Isoleucine and Valine Metabolism	426	NAMED		CC(C)C(O[C@@H](CC([O-])=O)C[N+](C)(C)C)=O	isobutyrylcarnitine (C4)	25518-49-4		Pos Early	Isobutyryl-L-carnitine	HMDB0000736	168379
100001247	0.0986612	0.37335	0.864584	octanoylcarnitine (C8)	0.142338	402	33936	158581	Lipid	Fatty Acid Metabolism (Acyl Carnitine, Medium Chain)	1853	NAMED	CXTATJFJDMJMIY-UHFFFAOYAP	[O-]C(CC(C[N+](C)(C)C)OC(CCCCCCC)=O)=O	octanoylcarnitine (C8)	3671-77-0	110274	Pos Late	L-Octanoylcarnitine|O-octanoylcarnitine	HMDB0000791	11953814|123701	C02838
100001250	0.404029	0.375504	0.864584	tauro-beta-muricholate	0.58289	209	33983	126892	Lipid	Primary Bile Acid Metabolism	3467	NAMED	XSOLDPYUICCHJX-OEYGYFRSBZ	O=S(CCNC(CC[C@@H](C)[C@@]1([H])CCC2C3[C@@H](O)[C@@H](O)[C@]4([H])C[C@H](O)CC[C@]4(C)C3CC[C@]12C)=O)(O)=O	tauro-beta-muricholate	25696-60-0	147312	Neg	Tauro-b-muricholic acid	HMDB0000932	21124703|121596216|168408
100001392	-0.0852396	0.370969	0.864584	laurylcarnitine (C12)	-0.122975	402	34534	158670	Lipid	Fatty Acid Metabolism (Acyl Carnitine, Medium Chain)	1862	NAMED	FUJLYHJROOYKRA-UHFFFAOYAK	[O-]C(CC(C[N+](C)(C)C)OC(CCCCCCCCCCC)=O)=O	laurylcarnitine (C12)	25518-54-1	8602997	Pos Late	Dodecanoylcarnitine	HMDB0002250|HMDB000225	168381
100001538	0.250949	0.380523	0.864584	lidocaine	0.362044	402	35661	158765	Xenobiotics	Drug - Analgesics, Anesthetics	5422	NAMED	NNJVILVZKWQKPM-UHFFFAOYAR	CC1=CC=CC(C)=C1NC(CN(CC)CC)=O	lidocaine	137-58-6	3548	Pos Late	Lidocaine	HMDB0014426	3676	C07073|D00358	PW_C008817
100001606	0.0690883	0.377253	0.864584	cholesterol sulfate	0.0996734	305	35324	238705	Lipid	Sterol	3194	NAMED	BHYOQNUELFTYRT-WHYDCBPWBW	CC1(C2C(C)CCCC(C)C)C(CC2)C(CC=C3C4(CCC(OS(=O)(O)=O)C3)C)C4CC1	cholesterol sulfate	2864-50-8	4371550	Polar	Cholesterol sulfate	HMDB0000653|HMDB00653	65076	C18043
100009002	-0.0713543	0.378658	0.864584	1-(1-enyl-palmitoyl)-2-arachidonoyl-GPE (P-16:0/20:4)*	-0.102943	402	52673	165435	Lipid	Plasmalogen	2805	NAMED	UUYSKERSKRMYME-MAIXUNBTBG	[H][C@](OC(CCC/C=C\C/C=C\C/C=C\C/C=C\CCCCC)=O)(COP(OCCN)(O)=O)CO/C=C\CCCCCCCCCCCCCC	1-(1-enyl-palmitoyl)-2-arachidonoyl-GPE (P-16:0/20:4)*		24769238	Pos Late	PE(P-16:0/20:4(5Z,8Z,11Z,14Z))	HMDB0011352	52925126
100009220	0.165255	0.382065	0.864584	1-oleoyl-2-docosahexaenoyl-GPE (18:1/22:6)*	0.238413	402	53209	166647	Lipid	Phosphatidylethanolamine (PE)	2452	NAMED		O=C(CCCCCCC/C=C\CCCCCCCC)OC[C@]([H])(COP(OCCN)(O)=O)OC(CC/C=C\C/C=C\C/C=C\C/C=C\C/C=C\C/C=C\CC)=O	1-oleoyl-2-docosahexaenoyl-GPE (18:1/22:6)*		24768542	Pos Late	PE(18:1(9Z)/22:6(4Z,7Z,10Z,13Z,16Z,19Z))	HMDB0009078	52922113	C00350	PW_C005126
100021374	-0.171548	0.380418	0.864584	branched chain 14:0 dicarboxylic acid**	-0.247491	209	63191	221986	Lipid	Fatty Acid, Dicarboxylate	1694	NAMED		CCCCCC(CCCC(O)=O)CCCC(O)=O	branched chain 14:0 dicarboxylic acid**			Neg
100021991	-0.0802114	0.369543	0.864584	3-hydroxyoctanoylcarnitine (2)	-0.115721	400	64394	237478	Lipid	Fatty Acid Metabolism (Acyl Carnitine, Hydroxy)	1926	NAMED		[O-]C(CC(OC(C(O)CCCCCC)=O)C[N+](C)(C)C)=O	3-hydroxyoctanoylcarnitine (2)			Pos Early
100015833	0.0909251	0.383685	0.866303	arachidoylcarnitine (C20)*	0.131177	402	57513	211214	Lipid	Fatty Acid Metabolism (Acyl Carnitine, Long Chain Saturated)	1868	NAMED	SVJLJQBGUITFLI-UHFFFAOYAV	O=C(OC(C[N+](C)(C)C)CC([O-])=O)CCCCCCCCCCCCCCCCCCC	arachidoylcarnitine (C20)*		28639199	Pos Late	Arachidyl carnitine	HMDB0006460	53477833
100001170	0.0662073	0.390704	0.866605	3-hydroxy-2-ethylpropionate	0.095517	209	32397	125810	Amino Acid	Leucine, Isoleucine and Valine Metabolism	405	NAMED	ZMZQVAUJTDKQGE-UHFFFAOYAZ	O=C(O)C(CC)CO	3-hydroxy-2-ethylpropionate	4374-62-3	164207	Neg	2-Ethylhydracrylic acid	HMDB0000396	188979
100001425	0.0743047	0.389	0.866605	5,6-dihydrouridine	0.107199	209	61833	218435	Nucleotide	Pyrimidine Metabolism, Uracil containing	4223	NAMED	ZPTBLXKRQACLCR-XVFCMESIBI	OC[C@H]1O[C@@H](N2CCC(NC2=O)=O)[C@@H]([C@@H]1O)O	5,6-dihydrouridine	5627-05-4	85115	Neg	5,6-Dihydrouridine	HMDB0000497	94312
100001605	-0.155436	0.388356	0.866605	catechol sulfate	-0.224247	209	35320	143730	Xenobiotics	Benzoate Metabolism	4499	NAMED	MZPWKJZDOCIALD-UHFFFAOYAC	O=S(OC1=C(O)C=CC=C1)(O)=O	catechol sulfate	4918-96-1	2341024	Neg	Pyrocatechol sulfate	HMDB0059724	3083879
100004328	0.0561755	0.389962	0.866605	sphingomyelin (d18:1/14:0, d16:1/16:0)*	0.0810441	402	42463	164531	Lipid	Sphingomyelins	3114	NAMED	KYICBZWZQPCUMO-PSALXKTOBW	CCCCCCCCCCCCCC(N[C@@](COP([O-])(OCC[N+](C)(C)C)=O)([C@](O)(/C=C/CCCCCCCCCCCCC)[H])[H])=O	sphingomyelin (d18:1/14:0, d16:1/16:0)*		9608732	Pos Late	SM(d18:1/14:0)	HMDB0012097	11433862
100006367	-0.101842	0.386883	0.866605	3-hydroxyhexanoate	-0.146927	209	53230	179135	Lipid	Fatty Acid, Monohydroxy	1980	NAMED	HPMGFDVTYHWBAG-UHFFFAOYAJ	CCCC(O)CC(O)=O	3-hydroxyhexanoate	10191-24-9	133518	Neg	DL-3-hydroxy caproic acid|3R-hydroxy-hexanoic acid	HMDB0061652|HMDB0010718	151492|10197713		PW_C006726
100015638	0.0806787	0.390024	0.866605	2-hydroxynervonate*	0.116395	209	61698	217999	Lipid	Fatty Acid, Monohydroxy	1977	NAMED	UFOOFOUFKSIFCD-KTKRTIGZBH	OC(C(O)=O)CCCCCCCCCCCC/C=C\CCCCCCCC	2-hydroxynervonate*		4472208	Neg	Hydroxynervonic acid		5312783
100015735	0.125196	0.388267	0.866605	ceramide (d18:1/14:0, d16:1/16:0)*	0.180619	402	57432	211086	Lipid	Ceramides	3048	NAMED		OC(/C=C/CCCCCCCCCCCCC)C(CO)NC(CCCCCCCCCCCCC)=O	ceramide (d18:1/14:0, d16:1/16:0)*			Pos Late
100020844	0.318572	0.390481	0.866605	tauroursodeoxycholic acid sulfate (1)	0.459602	209	62784	220399	Lipid	Secondary Bile Acid Metabolism	3520	NAMED		[H][C@@]12[C@@]3(C)CC[C@@H](OS(=O)(O)=O)C[C@@]3([H])C[C@H](O)[C@@]1([H])[C@]4([H])CC[C@]([H])([C@H](C)CCC(NCCS(=O)(O)=O)=O)[C@@]4(C)CC2	tauroursodeoxycholic acid sulfate (1)			Neg
391	-0.0400378	0.399849	0.867188	citrulline	-0.0577623	400	2132	155460	Amino Acid	Urea cycle; Arginine and Proline Metabolism	492	NAMED	RHGKLRLOHDJJDR-UHFFFAOYAQ	NC(C(O)=O)CCCNC(N)=O	citrulline	372-75-8	810	Pos Early	Citrulline	HMDB0000904	9750	C00327	PW_C000723
2048	-0.558875	0.397255	0.867188	3-(N-acetyl-L-cystein-S-yl) acetaminophen	-0.806286	209	45721	145263	Xenobiotics	Drug - Analgesics, Anesthetics	5377	NAMED	DVPRQNKJGQEICH-JTQLQIEIBK	O=C(C)NC1=CC(SC[C@@H](C(O)=O)NC(C)=O)=C(O)C=C1	3-(N-acetyl-L-cystein-S-yl) acetaminophen	52372-86-8	75765	Neg	3-(N-Acetyl-L-cystein-S-yl) acetaminophen		83967
100000285	0.120984	0.395626	0.867188	N-alpha-acetylornithine	0.174544	400	32984	155994	Amino Acid	Urea cycle; Arginine and Proline Metabolism	509	NAMED	JRLGPAXAGHMNOL-LURJTMIEBY	NCCC[C@@H](C(O)=O)NC(C)=O	N-alpha-acetylornithine	6205-08-9	388369	Pos Early	N-Acetylornithine	HMDB0003357	439232	C00437
100001182	0.105315	0.40471	0.867188	docosadienoate (22:2n6)	0.151937	209	32415	125824	Lipid	Long Chain Polyunsaturated Fatty Acid (n3 and n6)	1578	NAMED	HVGRZDASOHMCSK-AVQMFFATBO	CCCCC/C=C/C/C=C/CCCCCCCCCCCC(O)=O	docosadienoate (22:2n6)	7370-49-2	4445934	Neg	Docosadienoate (22:2n6)|13,16-docosadienoic acid	HMDB0061714	5312554|5282807	C16533
100001287	-0.202984	0.398581	0.867188	epiandrosterone sulfate	-0.292844	209	33973	126133	Lipid	Androgenic Steroids	3343	NAMED	ZMITXKRGXGRMKS-KZBQTZLVBC	O=C1CCC2C3CC[C@@]4([H])C[C@@H](OS(=O)(O)=O)CC[C@]4(C)C3CC[C@@]21C	epiandrosterone sulfate	22229-22-7	21403101	Neg	Epiandrosterone sulfate|Dehydroepiandrosterone sulfate	HMDB0062657|HMDB0001032	9929317|12594	C04555	PW_C000814
100001654	0.0903365	0.399673	0.867188	1-arachidonoyl-GPI (20:4)*	0.130328	209	34214	142524	Lipid	Lysophospholipid	2732	NAMED		[H]C(C(O)(C(O)([C@](O)1[H])[H])[H])([C@@](OP(O)(OC[C@@]([H])(COC(CCC/C=C\C/C=C\C/C=C\C/C=C\CCCCC)=O)O)=O)([C@]1(O)[H])[H])O	1-arachidonoyl-GPI* (20:4)*			Neg	1-Arachidonoylglycerophosphoinositol	HMDB0061690	121596217
100002167	0.217173	0.396164	0.867188	12-HETE	0.313315	209	37536	143754	Lipid	Eicosanoid	2142	NAMED	ZNHVWPKMFKADKW-VXBMJZGYBY	OC(CCC/C=C\C\C=C/C=C/C(C/C=C\CCCCC)O)=O	12-HETE	73837-14-6,71030-37-0	21509475	Neg	12-HETE|12S-HETE	HMDB0006111	5312983|5283155	C14777
100002544	-0.117776	0.397223	0.867188	4-hydroxyglutamate	-0.169916	400	40499	156749	Amino Acid	Glutamate Metabolism	51	NAMED	HBDWQSHEVMSFGY-SCQFTWEKBW	OC(C(O)=O)C[C@@H](C(O)=O)N	4-hydroxyglutamate	2485-33-8	388936	Pos Early	4-Hydroxy-L-glutamic acid	HMDB0002273|HMDB0001344	440854|439902	C03079	PW_C001535
100002945	0.102039	0.400871	0.867188	(14 or 15)-methylpalmitate (a17:0 or i17:0)	0.147211	209	38768	143701	Lipid	Fatty Acid, Branched	1643	NAMED		CC(CCCCCCCCCCCCCC(O)=O)C	(14 or 15)-methylpalmitate (a17:0 or i17:0)			Neg	Methyl hexadecanoic acid	HMDB0061859	8181|17903417	C16995
100005391	0.284806	0.392149	0.867188	3-(3-hydroxyphenyl)propionate sulfate	0.410888	209	45415	153117	Xenobiotics	Benzoate Metabolism	4569	NAMED	IQWLPDPKVFZEOK-UHFFFAOYAQ	OS(OC1=CC=CC(CCC(O)=O)=C1)(=O)=O	3-(3-hydroxyphenyl)propionate sulfate	86321-32-6	162993	Neg	3-[3-(Sulfooxy)phenyl]propanoic acid	HMDB0094710	187488
100006430	0.0693029	0.403552	0.867188	arabitol/xylitol	0.099983	305	48885	160479	Carbohydrate	Pentose Metabolism	1277	NAMED		OC[C@@H](C([C@H](CO)O)O)O	arabitol/xylitol			Polar	L-Arabitol|D-Arabitol|Xylitol|Allocystathionine	HMDB0001851|HMDB0000568|HMDB0002917|HMDB0000455	439255|94154|6912|10104953	C00532|C01904|C00379|C00542
100015790	0.0682584	0.403754	0.867188	sphingomyelin (d18:2/21:0, d16:2/23:0)*	0.0984761	402	57480	211143	Lipid	Sphingomyelins	3126	NAMED		CCC/C=C/CCCCCCCC/C=C/[C@@H](O)[C@@H](NC(CCCCCCCCCCCCCCCCCCCC)=O)COP([O-])(OCC[N+](C)(C)C)=O	sphingomyelin (d18:2/21:0, d16:2/23:0)*			Pos Late
100015793	0.0791947	0.394205	0.867188	sphingomyelin (d17:2/16:0, d18:2/15:0)*	0.114254	402	57483	211146	Lipid	Sphingomyelins	3117	NAMED		[H][C@](NC(CCCCCCCCCCCCCC)=O)(COP(OCC[N+](C)(C)C)([O-])=O)[C@@](O)([H])/C=C/CCCCCCCC/C=C\CCC	sphingomyelin (d17:2/16:0, d18:2/15:0)*			Pos Late
100020487	0.0778012	0.404618	0.867188	N-acetyl-isoputreanine	0.112243	400	62309	219289	Amino Acid	Polyamine Metabolism	544	NAMED		O=C(C)NCCCNCCCC(O)=O	N-acetyl-isoputreanine			Pos Early	N-Acetylisoputreanine	HMDB0094713	131802901
100020519	-0.279912	0.404745	0.867188	(2,4 or 2,5)-dimethylphenol sulfate	-0.403827	209	62533	219867	Xenobiotics	Food Component/Plant	5203	NAMED		CC1=CC=C(C)C(OS(=O)(O)=O)=C1	(2,4 or 2,5)-dimethylphenol sulfate			Neg
100022004	-0.114554	0.403249	0.867188	bilirubin degradation product, C16H18N2O5 (2)**	-0.165266	209	64404	237533	Partially Characterized Molecules	bilirubin degradation product	6445	NAMED			bilirubin degradation product, C16H18N2O5 (2)**			Neg
111	0.179699	0.409733	0.872307	3-hydroxyisobutyrate	0.259251	305	1549	147711	Amino Acid	Leucine, Isoleucine and Valine Metabolism	428	NAMED	DBXBTMSZEOQQDU-REWHXWOFAW	CC(C(O)=O)CO	3-hydroxyisobutyrate	2068-83-9	10140307	Polar	(S)-3-Hydroxyisobutyric acid|3R-hydroxy-isobutyric acid|3-hydroxy-2-isobutyrate	HMDB0000023|HMDB0000336|HMDB0062640	440873|11217234|87|11966314	C06001|C01188	PW_C000016
1124	-0.0834074	0.414931	0.872307	citrate	-0.120331	209	1564	124575	Energy	TCA Cycle	1440	NAMED	KRKNYBCHXYNGOX-UHFFFAOYAM	OC(CC(CC(O)=O)(O)C(O)=O)=O	citrate	77-92-9	305	Neg	Citric acid	HMDB0000094	311	C00158	PW_C000063
100001539	0.22474	0.414685	0.872307	N-ethylglycinexylidide	0.324231	400	33080	156000	Xenobiotics	Drug - Analgesics, Anesthetics	5423	NAMED	WRMRXPASUROZGT-UHFFFAOYAO	CC1=CC=CC(C)=C1NC(CNCC)=O	N-ethylglycinexylidide	7728-40-7	22824	Pos Early	Monoethylglycinexylidide	HMDB0060656	24415	C16561	PW_C040578
100002417	-0.167102	0.409826	0.872307	2,3-dihydroxyisovalerate	-0.241077	305	38276	152194	Xenobiotics	Food Component/Plant	4773	NAMED	JTEYKUFKXGDTEU-UHFFFAOYAT	OC(C(O)C(C)(O)C)=O	2,3-dihydroxyisovalerate	1756-18-9	657	Polar	(R)-2,3-Dihydroxy-isovalerate|2,3-Dihydroxy-3-methylbutanoate|2,3-Dihydroxyisovaleric acid	HMDB0012141|METPA0458	440279|677	C04272|C04039
100002734	-0.41946	0.414105	0.872307	hydrochlorothiazide	-0.605152	209	39625	141926	Xenobiotics	Drug - Cardiovascular	5685	NAMED	JZUFKLXOESDKRF-UHFFFAOYAN	ClC1=C(C=C2S(=O)(NCNC2=C1)=O)S(=O)(N)=O	hydrochlorothiazide	58-93-5	3513	Neg	Hydrochlorothiazide	HMDB0001928	3639	C07041	PW_C001287
100003926	0.169319	0.414003	0.872307	(R)-3-hydroxybutyrylcarnitine	0.244276	400	43264	156990	Lipid	Fatty Acid Metabolism (Acyl Carnitine, Hydroxy)	1920	NAMED		CC(CC(OC(C[N+](C)(C)C)CC([O-])=O)=O)O	(R)-3-hydroxybutyrylcarnitine			Pos Early	Hydroxybutyrylcarnitine	HMDB0013127	53481617
100006638	0.375389	0.41266	0.872307	deoxycholic acid 3-sulfate	0.541572	209	52969	166114	Lipid	Secondary Bile Acid Metabolism	3482	NAMED		OS(OC1C[C@@]2([H])CC[C@@]3([H])[C@]4([H])CC[C@@]([C@]([H])(C)CCC(O)=O)([H])C4([C@@H](O)C[C@]3([H])[C@@]2(C)CC1)C)(=O)=O	deoxycholic acid 3-sulfate			Neg	3-Sulfodeoxycholic acid	HMDB0002504	22833601
100006679	-0.288799	0.414506	0.872307	phenol glucuronide	-0.416649	209	52747	166417	Amino Acid	Tyrosine Metabolism	191	NAMED	WVHAUDNUGBNUDZ-GOVZDWNOBK	O[C@H]1[C@H](OC2=CC=CC=C2)O[C@H](C(O)=O)[C@@H](O)[C@@H]1O	phenol glucuronide	17685-05-1	78692	Neg	Phenyl glucuronide	HMDB0060014	87235
100022015	-0.125613	0.408023	0.872307	bilirubin degradation product, C16H18N2O5 (4)**	-0.181221	209	64415	237569	Partially Characterized Molecules	bilirubin degradation product	6452	NAMED			bilirubin degradation product, C16H18N2O5 (4)**			Neg
100020851	-0.162029	0.416214	0.873183	3-ethylcatechol sulfate (1)	-0.233758	209	62796	220411	Xenobiotics	Food Component/Plant	4898	NAMED		CCC1=C(OS(=O)(O)=O)C(O)=CC=C1	3-ethylcatechol sulfate (1)			Neg
1025	0.0891184	0.418856	0.875458	pipecolate	0.128571	400	1444	155369	Amino Acid	Lysine Metabolism	131	NAMED		OC(C1NCCCC1)=O	pipecolate	4043-87-2		Pos Early
1104	0.334271	0.420776	0.875458	methyl indole-3-acetate	0.482251	400	1584	155418	Xenobiotics	Food Component/Plant	4964	NAMED	KTHADMDGDNYQRX-UHFFFAOYAX	O=C(OC)CC1=CNC2=C1C=CC=C2	methyl indole-3-acetate	1912-33-0	67279	Pos Early	Indole-3-methyl acetate	HMDB0029738	74706
1114	0.117767	0.420525	0.875458	3-aminoisobutyrate	0.169902	400	1566	155405	Nucleotide	Pyrimidine Metabolism, Thymine containing	4284	NAMED	QCHPKSFMDHPSNR-UHFFFAOYAN	O=C(O)C(C)CN	3-aminoisobutyrate	214139-20-5,10569-72-9	58481	Pos Early	(S)-b-aminoisobutyric acid|3-Aminoisobutanoic acid	HMDB0002166|HMDB0003911	439434|64956	C03284|C05145	PW_C001455|PW_C001993
100003434	0.138403	0.419765	0.875458	imidazole propionate	0.199673	400	40730	156802	Amino Acid	Histidine Metabolism	80	NAMED	ZCKYOWGFRHAZIQ-UHFFFAOYAI	OC(CCC1=CN=CN1)=O	imidazole propionate	1074-59-5	63798	Pos Early	Imidazolepropionic acid	HMDB0002271	70630	C20522
2049	-0.898889	0.422484	0.877198	4-acetaminophen sulfate	-1.29682	209	37475	127693	Xenobiotics	Drug - Analgesics, Anesthetics	5378	NAMED	IGTYILLPRJOVFY-UHFFFAOYAN	CC(NC1=CC=C(OS(=O)(O)=O)C=C1)=O	4-acetaminophen sulfate	32113-41-0,10066-90-7	75741	Neg	Paracetamol sulfate|Acetaminophen	HMDB0059911|HMDB0001859	83939|1983	C06804	PW_C040297|PW_C001233
100001562	0.0696246	0.425606	0.878468	2-palmitoyl-GPC (16:0)*	0.100447	209	35253	126137	Lipid	Lysophospholipid	2602	NAMED	NEGQHKSYEYVFTD-HSZRJFAPBY	OC[C@](OC(CCCCCCCCCCCCCCC)=O)([H])COP(OCC[N+](C)(C)C)([O-])=O	2-palmitoyl-GPC* (16:0)*		21403165	Neg	2-Palmitoylglycerophosphocholine|LysoPC(0:0/16:0)	HMDB0061702|HMDB0240262	9546667|15061532
100002749	0.070331	0.424161	0.878468	S-methylcysteine	0.101466	209	39592	141914	Amino Acid	Methionine, Cysteine, SAM and Taurine Metabolism	457	NAMED	IDIDJDIHTAOVLG-VKHMYHEABD	OC([C@H](CSC)N)=O	S-methylcysteine	1187-84-4	22826	Neg	S-Methyl-L-cysteine	HMDB0002108	24417|7058174|88180	C22040
100010901	-0.047764	0.425712	0.878468	gamma-glutamyl-alpha-lysine	-0.0689088	400	55015	208464	Peptide	Gamma-glutamyl Amino Acid	640	NAMED	LNLLNTMHVMIMOG-YUMQZZPRBS	O=C(N[C@@H](CCCCN)C(O)=O)CC[C@H](N)C(O)=O	gamma-glutamyl-alpha-lysine		58747	Pos Early	gamma-Glutamyllysine	HMDB0029154	65254
100001178	-0.206639	0.428069	0.879726	3-carboxy-4-methyl-5-propyl-2-furanpropanoate (CMPF)	-0.298118	209	31787	142911	Lipid	Fatty Acid, Dicarboxylate	1706	NAMED	WMCQWXZMVIETAO-UHFFFAOYAJ	CCCC1=C(C)C(C(O)=O)=C(CCC(O)=O)O1	3-carboxy-4-methyl-5-propyl-2-furanpropanoate (CMPF)	86879-39-2	110498	Neg	3-Carboxy-4-methyl-5-propyl-2-furanpropionic acid	HMDB0061112	123979
100009233	0.35066	0.427832	0.879726	palmitoylcholine	0.505896	402	52944	166270	Lipid	Fatty Acid Metabolism (Acyl Choline)	1944	NAMED		C[N+](C)(C)CCOC(CCCCCCCCCCCCCC[CH2-])=O	palmitoylcholine		133731	Pos Late	Palmitoylcholine|O-Palmitoylcholine	HMDB0240592	151731
100022006	-0.115156	0.430647	0.883221	bilirubin degradation product, C17H18N2O4 (2)**	-0.166135	209	64407	237539	Partially Characterized Molecules	bilirubin degradation product	6447	NAMED			bilirubin degradation product, C17H18N2O4 (2)**			Neg
100004088	-0.0829883	0.432672	0.883775	retinal	-0.119727	402	40807	159350	Cofactors and Vitamins	Vitamin A Metabolism	4438	NAMED	NCYCYZXNIZJOKI-OVSJKPMPBO	O=C([H])/C=C(C)/C=C/C=C(C)/C=C/C1=C(C)CCCC1(C)C	retinal		553582	Pos Late	Retinal	HMDB0001358	6436079|638015	C00376	PW_C001048
100010869	-0.0779474	0.432096	0.883775	2,3-dihydroxy-2-methylbutyrate	-0.112454	209	57547	212076	Amino Acid	Leucine, Isoleucine and Valine Metabolism	429	NAMED	AOWPAWLEXIYETE-UHFFFAOYAH	OC(C)(C(O)=O)C(C)O	2,3-dihydroxy-2-methylbutyrate	14868-24-7	266858	Neg	2,3-Dihydroxy-2-methylbutanoic acid	HMDB0029576	301941
197	0.0704294	0.437822	0.892484	S-adenosylhomocysteine (SAH)	0.101608	209	42382	124939	Amino Acid	Methionine, Cysteine, SAM and Taurine Metabolism	446	NAMED		OC1C(N2C=NC3=C2N=CN=C3N)OC(CSCCC(N)C(O)=O)C1O	S-adenosylhomocysteine (SAH)	979-92-0	16788012	Neg	S-Adenosylhomocysteine	HMDB0000939|HMDB00939	439155	C00021	PW_C000749
144	0.0928752	0.498243	0.892991	4-hydroxyphenylacetate	0.133991	209	541	123169	Amino Acid	Phenylalanine Metabolism	159	NAMED	XQXPVVBIMDBYFF-REWHXWOFAL	OC(CC1=CC=C(C=C1)O)=O	4-hydroxyphenylacetate	156-38-7	3881560	Neg	p-Hydroxyphenylacetic acid	HMDB0000020	127	C00642	PW_C000013
302	0.116054	0.49392	0.892991	deoxycholate	0.167431	209	1114	125714	Lipid	Secondary Bile Acid Metabolism	3480	NAMED	KXGVEGMKQFWNSR-LLQZFEROBK	CC12[C@@]([C@]3([H])CC[C@]4([H])C[C@H](O)CC[C@]4(C)[C@@]3([H])C[C@@H]2O)([H])CC[C@]1([H])[C@]([H])(C)CCC(O)=O	deoxycholate	83-44-3	389318	Neg	Deoxycholic acid	HMDB0000626	222528|440355	C04483	PW_C000487
330	0.0716693	0.462408	0.892991	fumarate	0.103397	305	1643	146876	Energy	TCA Cycle	1450	NAMED	VZCYOOQTPOCHFL-OWOJBTEDBF	OC(/C=C/C(O)=O)=O	fumarate	100-17-8	10197150	Polar	Fumaric acid	HMDB0000134	444972	C00122	PW_C000088
1111	0.0612742	0.482361	0.892991	vanillylmandelate (VMA)	0.0883999	209	1567	124579	Amino Acid	Tyrosine Metabolism	202	NAMED	CGQCWMIAEPEHNQ-UHFFFAOYAY	OC(C(O)=O)C1=CC=C(O)C(OC)=C1	vanillylmandelate (VMA)	55-10-7	1207	Neg	Vanillylmandelic acid|2-hydroxy-2-(4-hydroxy-3-methoxyphenyl)acetic acid	HMDB0000291|HMDB0133489	736172|1245	C05584	PW_C000197
1123	0.185488	0.48318	0.892991	chenodeoxycholate	0.267602	209	1563	125732	Lipid	Primary Bile Acid Metabolism	3457	NAMED		C[C@]12CC[C@]3([H])[C@@]4(C)CC[C@@H](O)C[C@@]4([H])C[C@@H](O)[C@@]3([H])[C@]1([H])CC[C@@]2(C(CCC(O)=O)C)[H]	chenodeoxycholate	474-25-9,474-24-9		Neg	Chenodeoxycholic acid	HMDB0000518	10133	C02528	PW_C000397
1239	-0.0472909	0.488611	0.892991	2-hydroxystearate	-0.0682264	209	17945	126830	Lipid	Fatty Acid, Monohydroxy	1972	NAMED	KIHBGTRZFAVZRV-UHFFFAOYAD	OC([C@H](O)CCCCCCCCCCCCCCCC)=O	2-hydroxystearate	629-22-1	62625	Neg	2-Hydroxystearic acid|2R-hydroxy-stearic acid|DL-2-hydroxy stearic acid	HMDB0062549	439887|439885|69417	C03045|C03042
1258	-0.0939262	0.483428	0.892991	anthranilate	-0.135507	400	4970	155491	Amino Acid	Tryptophan Metabolism	275	NAMED	RWZYAGGXGHYGMB-UHFFFAOYAS	OC(C1=CC=CC=C1N)=O	anthranilate	118-92-3	222	Pos Early	2-Aminobenzoic acid	HMDB0001123	227	C00108	PW_C000877
100000011	-0.117039	0.458934	0.892991	phenylacetate	-0.168851	209	57745	213340	Amino Acid	Phenylalanine Metabolism	155	NAMED	WLJVXDMOQOGPHL-UHFFFAOYAR	O=C(O)CC1=CC=CC=C1	phenylacetate	103-82-2	10181341	Neg	Phenylacetic acid	HMDB0000209	999	C07086	PW_C000135
100000257	0.122334	0.463124	0.892991	glucuronate	0.17649	305	15443	146478	Carbohydrate	Aminosugar Metabolism	1407	NAMED	IAJILQKETJEXLJ-QTBDOELSBX	O[C@@H]1O[C@H]([C@](O)=O)[C@@H](O)[C@H](O)[C@H]1O	glucuronate	207300-70-7	58552	Polar	Glucuronic acid	HMDB0000127	94715|441478|23677976|65041|444791	C00191|C16245	PW_C000082
100000275	-0.417978	0.441064	0.892991	maltotetraose	-0.603015	209	15910	126826	Carbohydrate	Glycogen Metabolism	1295	NAMED	LUEWUZLMQUOBSB-ZLBHSGTGBQ	O[C@H]1[C@H](O)[C@@H](CO)O[C@H](O[C@H]2[C@H](O)[C@@H](O)[C@@H](O[C@@H]3[C@@H](CO)O[C@H](O[C@@H]4[C@@H](CO)O[C@H](O)[C@H](O)[C@H]4O)[C@H](O)[C@H]3O)O[C@@H]2CO)[C@@H]1O	maltotetraose	34612-38-9	393830	Neg	Maltotetraose	HMDB0001296	439639	C02052
100000276	0.361492	0.489657	0.892991	maltotriose	0.521522	209	44688	126149	Carbohydrate	Glycogen Metabolism	1297	NAMED	FYGDTMLNYKFZSV-DZOUCCHMBX	O[C@H]1[C@H](O)[C@@H](CO)O[C@H](O[C@@H]2[C@@H](CO)O[C@H](O[C@@H]3[C@@H](CO)OC(O)[C@H](O)[C@H]3O)[C@H](O)[C@H]2O)[C@@H]1O	maltotriose	1109-28-0	388669	Neg	Maltotriose	HMDB0001262	439586	C01835
100000406	0.0474454	0.47845	0.892991	ribitol	0.0684492	305	15772	146492	Carbohydrate	Pentose Metabolism	1262	NAMED	HEBKCHPVOIAQTA-ZXFHETKHBG	OC[C@@H](O)[C@@H](O)[C@@H](O)CO	ribitol	488-81-3	10254628	Polar	Xylitol|L-Arabitol|D-Arabitol|Ribitol	HMDB0002917|HMDB0001851|HMDB0000568|HMDB0000508	6912|439255|94154	C00379|C00532|C01904|C00474
100000707	0.151346	0.466423	0.892991	maleate	0.218346	305	20676	147767	Lipid	Fatty Acid, Dicarboxylate	1672	NAMED	VZCYOOQTPOCHFL-UPHRSURJBG	O=C(C=CC(O)=O)O	maleate	110-16-7	392248	Polar	Maleic acid	HMDB0000176	444266	C01384
100000961	0.0532235	0.493317	0.892991	homoarginine	0.0767853	400	22137	155792	Amino Acid	Urea cycle; Arginine and Proline Metabolism	493	NAMED	QUOGESRFPZDMMT-YFKPBYRVBD	N[C@H](C(O)=O)CCCCNC(N)=N	homoarginine	156-86-5	8732	Pos Early	Homo-L-arginine	HMDB0000670	9085	C01924
100001051	0.063923	0.469838	0.892991	1-methylhistidine	0.0922214	209	30460	124693	Amino Acid	Histidine Metabolism	71	NAMED	BRMWTNUJHUMWMS-LURJTMIEBU	N[C@H](C(O)=O)CC1=CN(C)C=N1	1-methylhistidine	332-80-9	83153	Neg	1-Methylhistidine	HMDB0000001	92105	C01152	PW_C000001
100001104	0.0681122	0.473555	0.892991	N-acetyltyrosine	0.0982652	209	32390	125802	Amino Acid	Tyrosine Metabolism	163	NAMED	CAHKINHBCWCHCF-JTQLQIEIBT	OC1=CC=C(C[C@@H](C(O)=O)NC(C)=O)C=C1	N-acetyltyrosine	537-55-3	61606	Neg	N-Acetyl-L-tyrosine	HMDB0000866	68310	C01657
100001151	-0.124637	0.467278	0.892991	butyrylglycine	-0.179813	209	31850	125782	Lipid	Fatty Acid Metabolism (also BCAA Metabolism)	1770	NAMED	WPSSBBPLVMTKRN-UHFFFAOYAS	O=C(CNC(CCC)=O)O	butyrylglycine (C4)	20208-73-5	79766	Neg	N-Butyrylglycine	HMDB0000808	88412
100001181	0.130643	0.473361	0.892991	docosapentaenoate (n3 DPA; 22:5n3)	0.188478	209	32504	125862	Lipid	Long Chain Polyunsaturated Fatty Acid (n3 and n6)	1563	NAMED	YUFFSWGQGVEMMI-RCHUDCCIBW	O=C(O)CCCCC/C=C\C/C=C\C/C=C\C/C=C\C/C=C\CC	docosapentaenoate (DPA; 22:5n3)	2234-74-4		Neg	Docosapentaenoic acid|Docosapentaenoic acid (22n-6)	HMDB0006528|HMDB0001976	5497182|6441454	C16513	PW_C002795|PW_C001322
100001332	0.300601	0.472654	0.892991	salicyluric glucuronide*	0.433675	209	33384	144296	Xenobiotics	Drug - Analgesics, Anesthetics	5405	NAMED	OEPADIDIUZTYOX-UHFFFAOYAT	OC1=CC=CC=C1C(NCC(OC2C(O)C(O)C(O)C(C(O)=O)O2)=O)=O	salicyluric glucuronide*		21403117	Neg	Salicyluric beta-D-glucuronide	HMDB0240252	121596205
100001335	0.0842964	0.494411	0.892991	eicosenoate (20:1)	0.121614	209	33587	143715	Lipid	Long Chain Monounsaturated Fatty Acid	1544	NAMED	BITHHVVYSMSWAG-KTKRTIGZBC	O=C(O)CCCCCCCCC/C=C\CCCCCCCC	eicosenoate (20:1n9 or 1n11)		4445895	Neg	Eicosenoic acid|9Z-Eicosenoic acid|11-Eicosenoic acid	HMDB0002231|HMDB0062436|HMDB0034296	5282768|5282767|5282769|94159	C16526
100001437	-0.192177	0.487872	0.892991	cysteine-glutathione disulfide	-0.277253	400	35159	161190	Amino Acid	Glutathione Metabolism	573	NAMED	BNRXZEPOHPEEAS-UHFFFAOYAL	NC(C(O)=O)CCC(NC(CSSCC(N)C(O)=O)C(NCC(O)=O)=O)=O	cysteine-glutathione disulfide	13081-14-6	3455404	Pos Early	Cysteineglutathione disulfide	HMDB0000656	53477713|3080690	R00900
100001481	0.185587	0.446414	0.892991	1-docosahexaenoylglycerol (22:6)	0.267746	209	35153	128209	Lipid	Monoacylglycerol	2867	NAMED	JWPHORDRFVRZPP-KUBAVDMBBG	O=C(OCC(O)CO)CC/C=C\C/C=C\C/C=C\C/C=C\C/C=C\C/C=C\CC	1-docosahexaenoylglycerol (22:6)		10477810	Neg	MG(22:6(4Z,7Z,10Z,13Z,16Z,19Z)/0:0/0:0)	HMDB0011587	53480995
100001485	0.128229	0.448462	0.892991	gamma-glutamylisoleucine*	0.184995	400	34456	156123	Peptide	Gamma-glutamyl Amino Acid	638	NAMED	SNCKGJWJABDZHI-SIPWABPFBP	CCC(C)[C@@H](C(O)=O)NC(CC[C@@H](C(O)=O)N)=O	gamma-glutamylisoleucine*		21403145	Pos Early	L-gamma-glutamyl-L-isoleucine	HMDB0011170	22885096
100001509	0.0643217	0.472106	0.892991	2-methylbutyrylcarnitine (C5)	0.0927967	400	45095	157090	Amino Acid	Leucine, Isoleucine and Valine Metabolism	397	NAMED	IHCPDBBYTYJYIL-UHFFFAOYAT	CCC(C)C(OC(CC([O-])=O)C[N+](C)(C)C)=O	2-methylbutyrylcarnitine (C5)	31023-25-3	4932320	Pos Early	2-Methylbutyroylcarnitine	HMDB0000378	6426901
100001569	-0.0651349	0.495231	0.892991	1-oleoyl-GPE (18:1)	-0.0939698	402	35628	158745	Lipid	Lysophospholipid	2672	NAMED	PYVRVRFVLRNJLY-MZMPXXGTBD	O=P(OCC[NH3+])([O-])OC[C@H](O)COC(CCCCCCC\C=C/CCCCCCCC)=O	1-oleoyl-GPE (18:1)	89576-29-4	7826021	Pos Late	LysoPE(18:1(9Z)/0:0)	HMDB0011506	9547071
100001579	0.0469184	0.49671	0.892991	2-hydroxypalmitate	0.067689	209	35675	128275	Lipid	Fatty Acid, Monohydroxy	1969	NAMED	JGHSBPIZNUXPLA-UHFFFAOYAI	O=C(O)C(O)CCCCCCCCCCCCCC	2-hydroxypalmitate	764-67-0	83805	Neg	(R)-2-Hydroxyhexadecanoic acid|2S-hydroxypalmitic acid	HMDB0031057	92836|12575964|11065598
100001624	-0.284851	0.4937	0.892991	3-(3-hydroxyphenyl)propionate	-0.410954	209	35635	128251	Xenobiotics	Benzoate Metabolism	4572	NAMED	QVWAEZJXDYOKEH-UHFFFAOYAP	O=C(CCC1=CC(O)=CC=C1)O	3-(3-hydroxyphenyl)propionate	621-54-5	89	Neg	3-(3-Hydroxyphenyl)propanoic acid	HMDB0000375	91	C11457
100001951	-0.12356	0.465597	0.892991	bilirubin (E,Z or Z,E)*	-0.178259	402	47886	160233	Cofactors and Vitamins	Hemoglobin and Porphyrin Metabolism	4411	NAMED	BPYKTIZUTYGOLE-VVCLLGATBN	CC(C(N/1)=O)=C(C=C)C1=C/C2=C(C)C(CCC(O)=O)=C(CC3=C(CCC(O)=O)C(C)=C(/C=C4NC(C(C=C)=C/4C)=O)N3)N2	bilirubin (E,Z or Z,E)*		4705847	Pos Late	4E,15Z-Bilirubin IXa|Bilirubin	HMDB0000488|HMDB0000054	21252250|5280352|5799469	C00486	PW_C000038
100002014	-0.130959	0.461709	0.892991	5alpha-pregnan-3beta,20alpha-diol monosulfate (2)	-0.188934	209	37200	144283	Lipid	Progestin Steroids	3275	NAMED		C[C@@]12[C@](CCC3C2CC[C@@]4(C)C3CCC4[C@](C)([H])O)([H])C[C@@H](OS(=O)(O)=O)CC1	5alpha-pregnan-3beta,20alpha-diol monosulfate (2)			Neg
100002024	-0.166206	0.451108	0.892991	5alpha-androstan-3beta,17beta-diol monosulfate (2)	-0.239785	209	37192	144276	Lipid	Androgenic Steroids	3386	NAMED		O[C@H]1CC[C@@]2(C)[C@](CCC3C2CC[C@@]4(C)C3CC[C@@H]4OS(=O)(O)=O)([H])C1	5alpha-androstan-3beta,17beta-diol monosulfate (2)			Neg
100002122	-0.243113	0.463134	0.892991	3-hydroxyhippurate	-0.350738	209	39600	141918	Xenobiotics	Benzoate Metabolism	4469	NAMED	XDOFWFNMYJRHEW-UHFFFAOYAF	O=C(C1=CC=CC(O)=C1)NCC(O)=O	3-hydroxyhippurate	1637-75-8	396603	Neg	3-Hydroxyhippuric acid	HMDB0006116	450268
100002126	0.154026	0.499259	0.892991	16a-hydroxy DHEA 3-sulfate	0.222213	209	38168	143871	Lipid	Androgenic Steroids	3340	NAMED		O=C1[C@H](O)CC2C3CC=C4C[C@@H](OS(=O)(O)=O)CC[C@]4(C)C3CC[C@@]21C	16a-hydroxy DHEA 3-sulfate			Neg	16a-hydroxy DHEA 3-sulfate	HMDB0062544	20848951|20848950
100002367	0.0594189	0.497694	0.892991	2R,3R-dihydroxybutyrate	0.0857234	305	63109	221751	Lipid	Fatty Acid, Dihydroxy	2035	NAMED	LOUGYXZSURQALL-PWNYCUMCBK	OC([C@H](O)[C@H](O)C)=O	2R,3R-dihydroxybutyrate	759-06-8	17215960	Polar	4-Deoxyerythronic acid	HMDB0000498	13120901
100002568	0.258396	0.494991	0.892991	L-urobilin	0.372786	402	40173	159259	Cofactors and Vitamins	Hemoglobin and Porphyrin Metabolism	4415	NAMED	TYOWQSLRVAUSMI-WKULSOCRBC	OC(CCC1=C(C(CC(C(C2C)CC)NC2=O)=N/C1=C/C(NC(CC(C(C3CC)C)NC3=O)=C4C)=C4CCC(O)=O)C)=O	L-urobilin	34217-90-8	4444369	Pos Late	L-Urobilin	HMDB0004159	5280818	C05793
100002952	-0.0607388	0.468226	0.892991	docosadioate (C22-DC)	-0.0876276	209	39837	141956	Lipid	Fatty Acid, Dicarboxylate	1705	NAMED	4000	O=C(O)CCCCCCCCCCCCCCCCCCCCC(O)=O	docosadioate (C22-DC)	505-56-6	214170	Neg	Docosadienoate (22:2n6)|Diethylhexyl adipate	HMDB0061714|HMDB0040270	5312554|7641	C16533|C14240
100002953	-0.0753531	0.474245	0.892991	16-hydroxypalmitate	-0.108711	209	39609	141922	Lipid	Fatty Acid, Monohydroxy	2011	NAMED	4000	OC(CCCCCCCCCCCCCCCO)=O	16-hydroxypalmitate	506-13-8	10034	Neg	16-Hydroxy hexadecanoic acid	HMDB0006294	7058075|10466	C18218
100003001	-0.0863541	0.451599	0.892991	1-(1-enyl-stearoyl)-GPE (P-18:0)*	-0.124583	402	39271	180976	Lipid	Lysoplasmalogen	2839	NAMED		O=P(OCC[NH3+])([O-])OC[C@H](O)CO/C=C/CCCCCCCCCCCCCCCC	1-(1-enyl-stearoyl)-GPE (P-18:0)*			Pos Late
100003892	0.0929664	0.454689	0.892991	lanthionine	0.134122	400	42002	156875	Amino Acid	Methionine, Cysteine, SAM and Taurine Metabolism	466	NAMED	DWPCPZJAHOETAG-IMJSIDKUBX	O=C([C@H](CSC[C@@H](C(O)=O)N)N)O	lanthionine	3183-08-2	88959	Pos Early	Lanthionine		98504
100004056	-0.192349	0.484726	0.892991	N-methyltaurine	-0.277501	305	42989	180877	Amino Acid	Methionine, Cysteine, SAM and Taurine Metabolism	472	NAMED	SUZRRICLUFMAQD-UHFFFAOYAV	O=S(O)(CCNC)=O	N-methyltaurine	107-68-6	7594	Polar			7882
100004175	-0.46407	0.475207	0.892991	warfarin	-0.669511	209	43335	143989	Xenobiotics	Drug - Cardiovascular	5660	NAMED		O=C1C(C(C2=CC=CC=C2)CC(C)=O)=C(O)C(C=CC=C3)=C3O1	warfarin	5543-57-7		Neg	Warfarin	HMDB0001935	54678486	C01541| DG00149|D08682	PW_C001294
100004284	0.0998016	0.496807	0.892991	dimethyl sulfone	0.143983	400	43424	157011	Xenobiotics	Chemical	6153	NAMED	HHVIBTZHLRERCL-UHFFFAOYAG	CS(C)(=O)=O	dimethyl sulfone	67-71-0	5978	Pos Early	Dimethyl sulfone	HMDB0004983	6213	C11142
100004326	0.198488	0.452829	0.892991	3-acetylphenol sulfate	0.286357	209	48693	207571	Xenobiotics	Chemical	6108	NAMED	CGFRVKXGZRODPA-UHFFFAOYAL	CC(C1=CC=CC(OS(=O)(O)=O)=C1)=O	3-acetylphenol sulfate		16230535	Neg
100004601	0.096588	0.487933	0.892991	1H-indole-7-acetic acid	0.139347	209	57783	213695	Xenobiotics	Bacterial/Fungal	5328	NAMED	KNSAWRXCIVESQC-UHFFFAOYAV	O=C(O)CC1=C2C(C=CN2)=CC=C1	1H-indole-7-acetic acid	39689-63-9	13535457	Neg			18356439
100005372	0.167556	0.469339	0.892991	1-(1-enyl-oleoyl)-GPE (P-18:1)*	0.241732	402	44621	163990	Lipid	Lysoplasmalogen	2837	NAMED		O=P(OCC[NH3+])([O-])OC[C@H](O)CO/C=C/CCCCCC/C=C/CCCCCCCC	1-(1-enyl-oleoyl)-GPE (P-18:1)*			Pos Late
100005383	-0.137143	0.456242	0.892991	N-methylpipecolate	-0.197856	400	47101	157354	Xenobiotics	Bacterial/Fungal	5329	NAMED	BPSLZWSRHTULGU-ZCFIWIBFBM	CN1[C@@H](C(O)=O)CCCC1	N-methylpipecolate	41447-17-0	9461516	Pos Early			11286529
100005850	0.109428	0.441989	0.892991	3-methylglutarylcarnitine (2)	0.157872	400	46548	157257	Amino Acid	Leucine, Isoleucine and Valine Metabolism	375	NAMED	HFCPFJNSBPQJDP-UHFFFAOYAE	[O-]C(CC(C[N+](C)(C)C)OC(CC(C)CC(O)=O)=O)=O	3-methylglutarylcarnitine (2)		113619	Pos Early	3-Methylglutarylcarnitine	HMDB0000552	128145
100006005	-0.149097	0.485953	0.892991	5alpha-androstan-3alpha,17beta-diol monosulfate (2)	-0.215101	209	37185	144272	Lipid	Androgenic Steroids	3380	NAMED		C[C@@]12[C@](CCC3C2CC[C@@]4(C)C3CC[C@@H]4O)([H])C[C@H](OS(=O)(O)=O)CC1	5alpha-androstan-3alpha,17beta-diol monosulfate (2)			Neg			121596225
100006262	-0.141415	0.478669	0.892991	4-methoxyphenol sulfate	-0.204019	209	48457	219302	Amino Acid	Tyrosine Metabolism	193	NAMED		COC1=CC=C(OS(=O)(O)=O)C=C1	4-methoxyphenol sulfate	3233-60-1		Neg
100008956	0.054864	0.457524	0.892991	sphingomyelin (d18:2/23:0, d18:1/23:1, d17:1/24:1)*	0.0791521	402	52435	164559	Lipid	Sphingomyelins	3129	NAMED		[H][C@](NC(CCCCCCCCCCCCCCCCCCCCCC)=O)(COP(OCC[N+](C)(C)C)([O-])=O)[C@@](O)([H])/C=C/CCCCCCCC/C=C\CCC	sphingomyelin (d18:2/23:0, d18:1/23:1, d17:1/24:1)*			Pos Late			134757653
100009181	0.0882563	0.452951	0.892991	1-stearoyl-2-oleoyl-GPI (18:0/18:1)*	0.127327	402	52726	210892	Lipid	Phosphatidylinositol (PI)	2543	NAMED		O=C(CCCCCCCCCCCCCCCCC)OC[C@@]([H])(OC(CCCCCCC/C=C\CCCCCCCC)=O)COP(O[C@H]1[C@H](O)[C@@H](O)[C@H](O)[C@@H](O)[C@H]1O)(O)=O	1-stearoyl-2-oleoyl-GPI (18:0/18:1)*			Pos Late
100009331	0.509925	0.48642	0.892991	oleoylcholine	0.735667	402	53260	179345	Lipid	Fatty Acid Metabolism (Acyl Choline)	1945	NAMED		O=C(CCCCCCC/[C-]=C/CCCCCCCC)OCC[N+](C)(C)C	oleoylcholine			Pos Late	Oleoylcholine	HMDB0240596	59040790
100015785	0.16521	0.482691	0.892991	nisinate (24:6n3)	0.238348	209	57810	213739	Lipid	Long Chain Polyunsaturated Fatty Acid (n3 and n6)	1566	NAMED	YHGJECVSSKXFCJ-KUBAVDMBBQ	OC(CCCC/C=C\C/C=C\C/C=C\C/C=C\C/C=C\C/C=C\CC)=O	nisinate (24:6n3)	68378-49-4	9967286	Neg	6,9,12,15,18,21-Tetracosahexaenoic acid|Tetracosahexaenoic acid	HMDB0013025|HMDB0002007	53481586|11792612		PW_C001344
100015839	0.0789421	0.469642	0.892991	dihomo-linoleoylcarnitine (C20:2)*	0.113889	402	57520	211221	Lipid	Fatty Acid Metabolism (Acyl Carnitine, Polyunsaturated)	1894	NAMED		O=C(CCCCCCCCC/C=C\C/C=C\CCCCC)OC(C[N+](C)(C)C)CC([O-])=O	dihomo-linoleoylcarnitine (C20:2)*			Pos Late
100015962	-0.0792253	0.443347	0.892991	N,N,N-trimethyl-5-aminovalerate	-0.114298	400	57687	213101	Amino Acid	Lysine Metabolism	138	NAMED	CDLVFVFTRQPQFU-UHFFFAOYAF	C[N+](C)(C)CCCCC([O-])=O	N,N,N-trimethyl-5-aminovalerate		34236878	Pos Early	Aminovaleric acid betaine	HMDB0240732	14274897
100019968	0.0998467	0.462646	0.892991	lyxonate	0.144048	305	61858	218556	Carbohydrate	Pentose Metabolism	1290	NAMED		OC[C@H](O)[C@@H](O)[C@@H](O)C(O)=O	lyxonate			Polar
100020003	0.211117	0.493928	0.892991	N-acetylglucosamine conjugate of C24H40O4 bile acid**	0.304577	209	61869	218618	Partially Characterized Molecules	Partially Characterized Molecules	6421	NAMED			N-acetylglucosamine conjugate of C24H40O4 bile acid**			Neg
100020253	0.0970067	0.479832	0.892991	glycine conjugate of C10H12O2*	0.139951	209	62145	219037	Partially Characterized Molecules	Partially Characterized Molecules	6418	NAMED			glycine conjugate of C10H12O2*			Neg
100022482	0.074	0.459397	0.892991	N-lactoyl phenylalanine	0.106759	209	64881	240092	Amino Acid	Phenylalanine Metabolism	146	NAMED	IIRJJZHHNGABMQ-WPRPVWTQSA-N	OC([C@@H](NC([C@H](C)O)=O)CC1=CC=CC=C1)=O	N-lactoyl phenylalanine	183241-73-8	9250603	Neg	N-lactoyl-Phenylalanine	HMDB0062175	11075454
100020478	-0.059767	0.481819	0.892991	dodecadienoate (12:2)*	-0.0862255	209	62276	219247	Lipid	Fatty Acid, Dicarboxylate	1690	NAMED		CCCCC/C=C\C/C=C\CC(O)=O	dodecadienoate (12:2)*			Neg			25480
100020515	0.184776	0.461754	0.892991	2-naphthol sulfate	0.266575	209	62520	219835	Xenobiotics	Chemical	6176	NAMED	HXEZIDSFDHEIIQ-UHFFFAOYAY	O=S(OC1=CC=C(C=CC=C2)C2=C1)(O)=O	2-naphthol sulfate		67020	Neg			74428
100020591	0.202644	0.450837	0.892991	3-hydroxypyridine glucuronide	0.292353	400	63236	222109	Xenobiotics	Chemical	6223	NAMED		OC(C1OC(OC2=CC=CN=C2)C(O)C(O)C1O)=O	3-hydroxypyridine glucuronide			Pos Early
100020814	-0.731889	0.467783	0.892991	6-hydroxywarfarin	-1.05589	209	62973	221496	Xenobiotics	Drug - Cardiovascular	5663	NAMED	IQWPEJBUOJQPDE-UHFFFAOYAN	O=C1C(C(C2=CC=CC=C2)CC(C)=O)=C(O)C(C=C3O)=C(C=C3)O1	6-hydroxywarfarin		10533313	Neg	R-6-Hydroxywarfarin|S-6-Hydroxywarfarin|4,6-dihydroxy-3-(3-oxo-1-phenylbutyl)-2H-chromen-2-one	HMDB0013883|HMDB0013880|HMDB0140987	13427217|13427218|54682459
100021093	-0.163547	0.49889	0.892991	taurochenodeoxycholic acid 3-sulfate	-0.235948	209	62890	220741	Lipid	Secondary Bile Acid Metabolism	3542	NAMED	IJHJZQKOSUFQCX-WZJRQFJBBW	[H][C@@](CCC(NCCS(O)(=O)=O)=O)([C@]1(CC[C@]2([C@@]3([C@@H](C[C@@]4(C[C@H](S(O)(=O)=O)CC[C@@]4([C@]3(C[C@H]([C@]12C)O)[H])C)[H])O)[H])[H])[H])C	taurochenodeoxycholic acid 3-sulfate		24850141	Neg	Taurochenodeoxycholate-3-sulfate	HMDB0002486	52931550
100021220	-0.10424	0.486801	0.892991	succinoyltaurine	-0.150387	305	63678	223092	Amino Acid	Methionine, Cysteine, SAM and Taurine Metabolism	476	NAMED		OC(CCC(NCCS(=O)(O)=O)=O)=O	succinoyltaurine		20509456	Polar
100021709	-0.0753173	0.453476	0.892991	branched-chain, straight-chain, or cyclopropyl 12:1 fatty acid*	-0.10866	209	63683	223108	Partially Characterized Molecules	Partially Characterized Molecules	6434	NAMED		OC(/C=C/CCCC(C)CCCC)=O	branched-chain, straight-chain, or cyclopropyl 12:1 fatty acid*			Neg
100021726	0.122156	0.492449	0.892991	GlcNAc sulfate conjugate of C21H34O2 steroid**	0.176233	209	63699	223153	Partially Characterized Molecules	Partially Characterized Molecules	6436	NAMED			GlcNAc sulfate conjugate of C21H34O2 steroid**			Neg
100021839	0.186237	0.451205	0.892991	2-methoxyhydroquinone sulfate (1)	0.268683	209	64049	233195	Xenobiotics	Benzoate Metabolism	4585	NAMED		OC1=CC=C(OS(=O)(O)=O)C=C1OC	2-methoxyhydroquinone sulfate (1)			Neg
100022007	-0.105384	0.473285	0.892991	bilirubin degradation product, C17H18N2O4 (3)**	-0.152036	209	64408	237541	Partially Characterized Molecules	bilirubin degradation product	6448	NAMED			bilirubin degradation product, C17H18N2O4 (3)**			Neg
100022008	0.207733	0.440906	0.892991	bilirubin degradation product, C17H20N2O5 (1)**	0.299696	209	64405	237535	Partially Characterized Molecules	bilirubin degradation product	6449	NAMED			bilirubin degradation product, C17H20N2O5 (1)**			Neg
100021784	-0.0347667	0.500317	0.893297	4-chlorobenzoic acid	-0.0501577	209	63988	232906	Xenobiotics	Chemical	6267	NAMED		O=C(O)C1=CC=C(Cl)C=C1	4-chlorobenzoic acid	74-11-3		Neg	4-Chlorobenzoate	METPA0283	6318	C02370
355	-0.0252574	0.50295	0.893649	histidine	-0.0364387	209	59	123153	Amino Acid	Histidine Metabolism	70	NAMED	HNDVDQJCIGZPNO-UHFFFAOYAG	NC(C(O)=O)CC1=CN=CN1	histidine	5934-29-2	752	Neg	L-Histidine	HMDB0000177	6274	C00135	PW_C000116
100006171	-0.29545	0.504064	0.893649	eugenol sulfate	-0.426244	209	48715	155107	Xenobiotics	Food Component/Plant	5123	NAMED	XWAZTQUZONPJEW-UHFFFAOYAI	COC1=CC(CC=C)=CC=C1OS(=O)(O)=O	eugenol sulfate	95480-60-7	157181	Neg	Eugenol sulfate	HMDB0135245	180632
100015625	0.0858668	0.503851	0.893649	glycosyl-N-behenoyl-sphingadienine (d18:2/22:0)*	0.12388	402	57421	211074	Lipid	Hexosylceramides (HCER)	3069	NAMED		[H][C@](NC(CCCCCCCCCCCCCCCCCCCCC)=O)(CO[C@H]1[C@H](O)[C@@H](O)[C@@H](O)[C@@H](CO)O1)[C@@](O)([H])/C=C/CCCCCCCC/C=C\CCC	glycosyl-N-behenoyl-sphingadienine (d18:2/22:0)*			Pos Late
100021478	0.118504	0.501498	0.893649	1-methyl-5-imidazolelactate	0.170966	400	64596	238817	Amino Acid	Histidine Metabolism	93	NAMED	MXETUSMIYKMMAT-UHFFFAOYAG	CN1C=NC=C1CC(O)C(O)=O	1-methyl-5-imidazolelactate	2022510-60-5	65563369	Pos Early
340	0.037854	0.509419	0.893701	glycine	0.0546117	400	58	160611	Amino Acid	Glycine, Serine and Threonine Metabolism	1	NAMED	DHMQDGOQFOQNFH-UHFFFAOYAW	NCC(O)=O	glycine	56-40-6	730	Pos Early	Glycine	HMDB0000123	750	C00037	PW_C000078
1135	0.24839	0.509187	0.893701	ursodeoxycholate	0.358351	209	1605	125991	Lipid	Secondary Bile Acid Metabolism	3505	NAMED	RUDATBOHQWOJDD-UZVSRGJWBC	O[C@@H]1[C@@]2([H])[C@]3([H])CC[C@@]([C@@H](CCC(O)=O)C)([H])[C@@]3(C)CC[C@]2([H])[C@@]4(C)CC[C@@H](O)C[C@@]4([H])C1	ursodeoxycholate	128-13-2	29131	Neg	Ursodeoxycholic acid	HMDB0000946	31401	C07880
100000447	0.135646	0.507649	0.893701	gentisate	0.195696	209	18280	123281	Amino Acid	Tyrosine Metabolism	219	NAMED	WXTMDXOMEHJXQO-UHFFFAOYAO	O=C(O)C1=CC(O)=CC=C1O	gentisate	490-79-9	3350	Neg	Gentisic acid	HMDB0000152	3469	C00628
100000626	0.0486974	0.509132	0.893701	sphingosine 1-phosphate	0.0702555	402	34445	158668	Lipid	Sphingosines	3162	NAMED	DUYSYHSSBDVJSM-KRWOKUGFBM	OP([O-])(OC[C@@]([H])([C@](O)(/C=C/CCCCCCCCCCCCC)[H])[NH3+])=O	sphingosine 1-phosphate	26993-30-6	4446673	Pos Late	Sphingosine 1-phosphate	HMDB0000277	5353956|5283560	C06124	PW_C000188
100000841	-0.179328	0.507241	0.893701	oxalate (ethanedioate)	-0.258715	209	20694	143843	Cofactors and Vitamins	Ascorbate and Aldarate Metabolism	4357	NAMED	MUBZPKHOEPUJKR-UHFFFAOYAQ	O=C(O)C(O)=O	oxalate (ethanedioate)	144-62-7	946	Neg	Oxalic acid	HMDB0002329	971	C00209
100001092	0.155249	0.505183	0.893701	trigonelline (N'-methylnicotinate)	0.223977	400	32401	155930	Cofactors and Vitamins	Nicotinate and Nicotinamide Metabolism	4323	NAMED	WWNNZCOKKKDOPX-UHFFFAOYAV	C[N+]1=CC(C([O-])=O)=CC=C1	trigonelline (N'-methylnicotinate)	535-83-1	5369	Pos Early	Trigonelline	HMDB0000875	5570	C01004
100002029	-0.12492	0.512479	0.897485	androstenediol (3beta,17beta) monosulfate (2)	-0.180222	209	37210	144261	Lipid	Androgenic Steroids	3362	NAMED		O[C@H]1CC[C@@]2(C)C(CCC3C2CC[C@@]4(C)C3CC[C@@H]4OS(=O)(O)=O)=C1	androstenediol (3beta,17beta) monosulfate (2)			Neg	4-Androsten-3beta,17beta-diol 17-sulfate|4-Androsten-3beta,17beta-diol 3-sulfate	HMDB0240429|HMDB0186954	129670631
100002725	0.407997	0.513358	0.897485	omeprazole	0.588616	402	38600	159071	Xenobiotics	Drug - Gastrointestinal	5746	NAMED	SUBDBMMJDZJVOS-UHFFFAOYAZ	O=S(C1=NC2=C(C=C(C=C2)OC)N1)CC3=NC=C(C(OC)=C3C)C	omeprazole	73590-58-6	4433	Pos Late	Omeprazole	HMDB0001913	4594	C07324	PW_C001274
480	0.0321903	0.516467	0.898854	proline	0.0464408	400	1898	155455	Amino Acid	Urea cycle; Arginine and Proline Metabolism	495	NAMED	ONIBWKKTOPOVIA-BYPYZUCNBZ	OC(C1CCCN1)=O	proline	147-85-3	128566	Pos Early	L-Proline|D-Proline	HMDB0000162|HMDB0003411	145742|8988|614	C00148|C00763|C000763	PW_C000106|PW_C001878
100006293	0.0463429	0.515846	0.898854	sphingomyelin (d18:1/20:2, d18:2/20:1, d16:1/22:2)*	0.0668587	402	57481	211144	Lipid	Sphingomyelins	3124	NAMED		CCCCCCCCCCCCC/C=C/[C@@H](O)[C@@H](NC(CCCCCCCCC/C=C/C/C=C/CCCCC)=O)COP([O-])(OCC[N+](C)(C)C)=O	sphingomyelin (d18:1/20:2, d18:2/20:1, d16:1/22:2)*			Pos Late
100006295	0.0441942	0.516819	0.898854	sphingomyelin (d18:1/22:1, d18:2/22:0, d16:1/24:1)*	0.0637588	402	48493	164535	Lipid	Sphingomyelins	3127	NAMED	VBFKEZGCUWHGSK-ADSSWVSQBB	CCCCCCCCCCCCC/C=C/[C@@H](O)[C@@H](NC(CCCCCCCCCCC/C=C\CCCCCCCC)=O)COP([O-])(OCC[N+](C)(C)C)=O	sphingomyelin (d18:1/22:1, d18:2/22:0, d16:1/24:1)*		29368329	Pos Late	SM(d18:1/22:1(13Z))	HMDB0012104	52931203	C00550
344	-0.086131	0.519143	0.90134	guanidinoacetate	-0.124261	400	43802	157048	Amino Acid	Creatine Metabolism	527	NAMED	BPMFZUMJYQTVII-UHFFFAOYAQ	NC(NCC(O)=O)=N	guanidinoacetate	352-97-6	743	Pos Early	Guanidoacetic acid	HMDB0000128	763	C00581	PW_C000083
405	-0.165103	0.521331	0.901477	lithocholate	-0.238194	209	1483	125730	Lipid	Secondary Bile Acid Metabolism	3495	NAMED	SMEROWZSTRWXGI-HVATVPOCBI	O=C(CCC(C(CCC1C2CCC3CC4O)C1(CCC2C3(CC4)C)C)C)O	lithocholate	434-13-9	9519	Neg	Isolithocholic acid	HMDB0000717|HMDB0000761	9903	C17658|C03990	PW_C000608
100002049	0.161116	0.521884	0.901477	4-hydroxycoumarin	0.232441	209	37445	151041	Xenobiotics	Drug - Cardiovascular	5656	NAMED	VXIXUWQIVKSKSA-UHFFFAOYAD	OC(C1=CC=CC=C1O2)=CC2=O	4-hydroxycoumarin	1076-38-6	10254753	Neg	4-hydroxy-2H-chromen-2-one|4-Hydroxycoumarin	HMDB0137904|HMDB0003654	54682930	C20414|C02646
100006385	0.146701	0.522803	0.901477	alpha-hydroxymetoprolol	0.211645	400	54738	207475	Xenobiotics	Drug - Cardiovascular	5644	NAMED	OFRYBPCSEMMZHR-UHFFFAOYAO	CC(NCC(O)COC1=CC=C(C(O)COC)C=C1)C	alpha-hydroxymetoprolol	56392-16-6	102899	Pos Early	alpha-Hydroxymetoprolol	HMDB0060994	114962
100015786	-0.0678071	0.522359	0.901477	sphingomyelin (d18:0/20:0, d16:0/22:0)*	-0.0978249	402	57476	211139	Lipid	Dihydrosphingomyelins	3103	NAMED		CCCCCCCCCCCCCCC[C@@H](O)[C@@H](NC(CCCCCCCCCCCCCCCCCCC)=O)COP([O-])(OCC[N+](C)(C)C)=O	sphingomyelin (d18:0/20:0, d16:0/22:0)*			Pos Late
212	0.10324	0.529393	0.905092	5-methylthioadenosine (MTA)	0.148943	400	1419	155365	Amino Acid	Polyamine Metabolism	556	NAMED	WUUGFSXJNOTRMR-IOSLPCCCBD	NC1=NC=NC2=C1N=CN2[C@H]3[C@H](O)[C@H](O)[C@@H](CSC)O3	5-methylthioadenosine (MTA)	2457-80-9	388321	Pos Early	5'-Methylthioadenosine	HMDB0001173	439176	C00170	PW_C000910
397	0.0270723	0.528923	0.905092	leucine	0.0390571	400	60	155300	Amino Acid	Leucine, Isoleucine and Valine Metabolism	332	NAMED		O=C([C@H](CC(C)C)N)O	leucine	61-90-5		Pos Early	L-Leucine	HMDB0000687	6106	C00123	PW_C000540
1023	0.103253	0.528602	0.905092	sarcosine	0.148963	400	1516	155390	Amino Acid	Glycine, Serine and Threonine Metabolism	5	NAMED	FSYKKLYZXJSNPZ-UHFFFAOYAL	CNCC(O)=O	sarcosine	107-97-1	1057	Pos Early	Sarcosine	HMDB0000271	1088	C00213	PW_C000185
100001314	0.0451336	0.52905	0.905092	gamma-glutamylthreonine	0.0651141	400	33364	156009	Peptide	Gamma-glutamyl Amino Acid	644	NAMED	GWNXFCYUJXASDX-JUZNGCLZBW	CC(O)[C@@H](C(O)=O)NC(CC[C@@H](C(O)=O)N)=O	gamma-glutamylthreonine	5652-48-2	21403107	Pos Early	gamma-Glutamylthreonine	HMDB0029159	53861142|76078708
100002106	0.0340834	0.526656	0.905092	sphingomyelin (d18:1/18:1, d18:2/18:0)	0.0491719	402	37529	164200	Lipid	Sphingomyelins	3120	NAMED	NBEADXWAAWCCDG-QDDWGVBQBP	O=C(CCCCCCC/C=C\CCCCCCCC)N[C@@](COP([O-])(OCC[N+](C)(C)C)=O)([C@](O)(/C=C/CCCCCCCCCCCCC)[H])[H]	sphingomyelin (d18:1/18:1, d18:2/18:0)	108392-10-5	4947837	Pos Late	SM(d18:1/18:1(9Z))	HMDB0012101	6443882	C00550
100021760	0.0845709	0.53031	0.905123	N-acetyl-2-aminoadipate	0.12201	305	63920	223829	Amino Acid	Lysine Metabolism	139	NAMED	FTTGAAZKBNZDCZ-LURJTMIEBH	CC(N[C@@](CCCC(O)=O)(C(O)=O)[H])=O	N-acetyl-2-aminoadipate		392027	Polar	N2-Acetyl-L-aminoadipate|N-Acetyl-2-aminoadipic acid	METPA1105	443992	C12986
100008904	-0.0334331	0.533673	0.909322	1-stearoyl-2-oleoyl-GPC (18:0/18:1)	-0.0482338	402	52438	164562	Lipid	Phosphatidylcholine (PC)	2323	NAMED	ATHVAWFAEPLPPQ-VRDBWYNSBX	O=C(CCCCCCCCCCCCCCCCC)OC[C@]([H])(COP(OCC[N+](C)(C)C)([O-])=O)OC(CCCCCCC/C=C\CCCCCCCC)=O	1-stearoyl-2-oleoyl-GPC (18:0/18:1)	56421-10-4	24766704	Pos Late	PC(18:0/18:1(9Z))	HMDB0008038	24778825	C00157	PW_C004087
100004523	-0.0880724	0.535641	0.911133	N-delta-acetylornithine	-0.127062	209	43249	124707	Amino Acid	Urea cycle; Arginine and Proline Metabolism	508	NAMED	SRXKAYJJGAAOBP-UHFFFAOYAF	CC(NCCCC(N)C(O)=O)=O	N-delta-acetylornithine		8096135	Neg	N-Acetylornithine	HMDB0003357	439232|9920500	C00437
100001876	0.0558196	0.539619	0.911161	sphinganine-1-phosphate	0.0805307	402	52605	165336	Lipid	Sphingolipid Synthesis	3002	NAMED	YHEDRJPUIRMZMP-UHFFFAOYAT	OP(O)(OCC(C(CCCCCCCCCCCCCCC)O)N)=O	sphinganine-1-phosphate	19794-97-9	505	Pos Late	Sphinganine 1-phosphate	HMDB0001383	644260|520	C01120	PW_C001070
100002344	-0.0883722	0.540325	0.911161	(12 or 13)-methylmyristate (a15:0 or i15:0)	-0.127494	209	38293	141840	Lipid	Fatty Acid, Branched	1638	NAMED	ZOCYQVNGROEVLU-UHFFFAOYAB	CC(C)CCCCCCCCCCCC(O)=O	(12 or 13)-methylmyristate (a15:0 or i15:0)	2485-71-4	133106	Neg	Isopentadecylic acid	HMDB0061707	151014
100006108	0.10416	0.536794	0.911161	phenylacetylcarnitine	0.150271	400	48425	157774	Peptide	Acetylated Peptides	1184	NAMED		O=C(CC1=CC=CC=C1)O[C@H](CC([O-])=O)C[N+](C)(C)C	phenylacetylcarnitine	287108-21-8		Pos Early			101724840
100006375	0.187501	0.537883	0.911161	3-methoxycatechol sulfate (1)	0.270507	209	48763	155127	Xenobiotics	Benzoate Metabolism	4542	NAMED		OC1=C(C=CC=C1OS(=O)(O)=O)OC	3-methoxycatechol sulfate (1)			Neg			129892430
100020262	-0.136987	0.541087	0.911161	glutamine conjugate of C6H10O2 (2)*	-0.19763	209	63660	223046	Partially Characterized Molecules	Partially Characterized Molecules	6401	NAMED			glutamine conjugate of C6H10O2 (2)*			Neg
100021467	0.0958489	0.541047	0.911161	pentose acid*	0.138281	305	63264	222194	Partially Characterized Molecules	Partially Characterized Molecules	6424	NAMED			pentose acid*			Polar	Valeric acid	HMDB0000892	7991	C00803
250	-0.0932832	0.546518	0.91877	biliverdin	-0.134579	402	2137	158009	Cofactors and Vitamins	Hemoglobin and Porphyrin Metabolism	4412	NAMED	QBUVFDKTZJNUPP-BBROENKCBK	CC1=C(/C=C(N2)/C(C=C)=C(C)C2=O)NC(/C=C3C(CCC(O)=O)=C(C)C(/C=C(N4)\C(C)=C(C=C)C4=O)=N\3)=C1CCC(O)=O	biliverdin	55482-27-4,55482-27-4	10628548	Pos Late	Biliverdin	HMDB0001008	5353439|5280353	C00500	PW_C000797
179	-0.134828	0.553583	0.91994	9,10-DiHOME	-0.194516	209	38399	143740	Lipid	Fatty Acid, Dihydroxy	2032	NAMED	XEBKSQSGNGRGDW-YFHOEESVBC	CCCCC/C=C\CC(C(CCCCCCCC(O)=O)O)O	9,10-DiHOME	263399-34-4	8142232	Neg	9,10-DHOME	HMDB0004704	9966640	C14828
409	0.0956346	0.548662	0.91994	malate	0.137972	209	1303	123199	Energy	TCA Cycle	1452	NAMED	BJEPYKJPYRNKOW-UHFFFAOYAM	OC(C(O)=O)CC(O)=O	malate	6915-15-7	510	Neg	D-Malic acid|L-Malic acid|Malic acid	HMDB0031518|HMDB0000156|HMDB0000744	92824|222656|525	C00497|C00149|C03668|C00711	PW_C000101|PW_C000592
811	-0.0362005	0.551299	0.91994	alanine	-0.0522263	400	1126	155351	Amino Acid	Alanine and Aspartate Metabolism	29	NAMED	QNAYBMKLOCPYGJ-REOHCLBHBS	O=C(O)[C@@H](N)C	alanine	56-41-7	5735	Pos Early	L-Alanine	HMDB0000161	5950	C00041	PW_C000105
100000269	0.0722473	0.553609	0.91994	glycerophosphorylcholine (GPC)	0.104231	400	15990	155613	Lipid	Phospholipid Metabolism	2237	NAMED	SUHOQUVVVLNYQR-MRVPVSSYBR	O=P(OCC[N+](C)(C)C)([O-])OC[C@H](O)CO	glycerophosphorylcholine (GPC)	28319-77-9	571409	Pos Early	Glycerophosphocholine	HMDB0000086	71920	C00670	PW_C000059
100001668	-0.0699297	0.553433	0.91994	1-ribosyl-imidazoleacetate*	-0.100887	400	61868	218616	Amino Acid	Histidine Metabolism	96	NAMED	AHPWEWASPTZMEK-UHFFFAOYAY	OCC(O1)C(O)C(O)C1N2C=NC(CC(O)=O)=C2	1-ribosyl-imidazoleacetate*	29605-99-0	4292299	Pos Early	Imidazoleacetic acid riboside	HMDB0002331	440569	C05131
100001757	-0.210332	0.551999	0.91994	thymol sulfate	-0.303445	209	36095	144225	Xenobiotics	Food Component/Plant	5078	NAMED	NODSEPOUFZPJEQ-UHFFFAOYAU	CC(C)C1=CC=C(C)C=C1OS(=O)(O)=O	thymol sulfate	89-83-8	10709958	Neg	Thymol Sulfate|Thymol	HMDB0062720|HMDB0001878	12456386|6989	C09908
100006056	0.0514961	0.54907	0.91994	N-formylphenylalanine	0.0742931	209	48433	155077	Amino Acid	Tyrosine Metabolism	227	NAMED	NSTPXGARCQOSAU-VIFPVBQEBQ	OC([C@@H](NC=O)CC1=CC=CC=C1)=O	N-formylphenylalanine	13200-85-6	663938	Neg	N-Formylphenylalanine	HMDB0240317	759256|7064571
100015882	0.052042	0.555361	0.921332	glycosyl ceramide (d18:1/20:0, d16:1/22:0)*	0.0750807	402	57595	212143	Lipid	Hexosylceramides (HCER)	3079	NAMED		OCC(NC(CCCCCCCCCCCCCCCCCCC)=O)C(OC1OC(CO)C(O)C(O)C1O)/C=C/CCCCCCCCCCCCC	glycosyl ceramide (d18:1/20:0, d16:1/22:0)*			Pos Late
1256	-0.0331112	0.559071	0.92305	choline	-0.0477693	400	15506	155556	Lipid	Phospholipid Metabolism	2233	NAMED	CRBHXDCYXIISFC-UHFFFAOYAW	[O-]CC[N+](C)(C)C	choline	67-48-1	149278	Pos Early	Choline	HMDB0000097	305	C00114	PW_C000065
100001409	0.0805562	0.559146	0.92305	N1-methylinosine	0.116218	400	48351	179271	Nucleotide	Purine Metabolism, (Hypo)Xanthine/Inosine containing	4127	NAMED	WJNGQIYEQLPJMN-UHFFFAOYAL	OC(C1O)C(OC1CO)N(C=N2)C(N=CN3C)=C2C3=O	N1-methylinosine	20245-33-4	513976	Pos Early	1-Methylinosine	HMDB0002721	65095|650095
100001733	0.10467	0.558528	0.92305	hexanoylglutamine	0.151006	209	54907	208284	Lipid	Fatty Acid Metabolism (Acyl Glutamine)	1782	NAMED		O=C(CCCCC)NC(CCC(N)=O)C(O)=O	hexanoylglutamine			Neg
100004054	0.0471999	0.561199	0.924923	margaroylcarnitine (C17)*	0.0680951	402	57512	211213	Lipid	Fatty Acid Metabolism (Acyl Carnitine, Long Chain Saturated)	1866	NAMED		[O-]C(CC(C[N+](C)(C)C)OC(CCCCCCCCCCCCCCCC)=O)=O	margaroylcarnitine (C17)*	106182-29-0	35015987	Pos Late	Heptadecanoyl carnitine	HMDB0006210	53477803
100019972	0.0975598	0.56274	0.925946	dodecenedioate (C12:1-DC)*	0.140749	209	61864	218581	Lipid	Fatty Acid, Dicarboxylate	1689	NAMED		OC(CCC/C=C/CCCCCC(O)=O)=O	dodecenedioate (C12:1-DC)*			Neg	Traumatic acid	HMDB0000933	5283028	C16308
229	0.0805744	0.585816	0.925986	arachidonate (20:4n6)	0.116244	209	1110	125971	Lipid	Long Chain Polyunsaturated Fatty Acid (n3 and n6)	1574	NAMED	YZXBAPSDXZZRGB-DOFZRALJBE	CCCCC/C=C\C/C=C\C/C=C\C/C=C\CCCC(O)=O	arachidonate (20:4n6)	506-32-1	392692	Neg	Arachidonic acid	HMDB0001043	444899	C00219	PW_C000821
267	0.0478434	0.579039	0.925986	choline phosphate	0.0690235	400	34396	156099	Lipid	Phospholipid Metabolism	2234	NAMED	YHHSONZFOIEMCP-UHFFFAOYAD	C[N+](C)(CCOP(O)([O-])=O)C	phosphocholine	72556-74-2	119298	Pos Early	Phosphorylcholine	HMDB0001565	1014	C00588	PW_C001202
460	0.0177645	0.586461	0.925986	phenylalanine	0.0256288	400	64	155301	Amino Acid	Phenylalanine Metabolism	140	NAMED	COLNVLDHVKWLRT-QMMMGPOBBC	NC(C(O)=O)CC1=CC=CC=C1	phenylalanine	63-91-2	5910	Pos Early	L-Phenylalanine	HMDB0000159	6140	C00079	PW_C000104
892	0.0513886	0.589959	0.925986	nonadecanoate (19:0)	0.0741381	209	1356	125722	Lipid	Long Chain Saturated Fatty Acid	1517	NAMED	ISYWECDDZWTKFF-UHFFFAOYAR	CCCCCCCCCCCCCCCCCCC(O)=O	nonadecanoate (19:0)	646-30-0	12071	Neg	Nonadecanoic acid	HMDB0000772	12591	C16535
1141	0.114855	0.587469	0.925986	4-hydroxyphenylpyruvate	0.1657	209	1669	124595	Amino Acid	Tyrosine Metabolism	175	NAMED	KKADPXVIOXHVKN-UHFFFAOYAH	OC1=CC=C(CC(C(O)=O)=O)C=C1	4-hydroxyphenylpyruvate	156-39-8	954	Neg	4-Hydroxyphenylpyruvic acid	HMDB0000707	979	C01179	PW_C000558
1668	0.179138	0.566972	0.925986	taurodeoxycholate	0.258442	209	12261	124839	Lipid	Secondary Bile Acid Metabolism	3490	NAMED	AWDRATDZQPNJFN-VAYUFCLWBR	C[C@@]12[C@@]([H])(CC[C@]2([H])[C@@H](CCC(NCCS(O)(=O)=O)=O)C)[C@@](CC[C@@]3([H])[C@@]4(CC[C@@H](O)C3)C)([H])[C@@]4([H])C[C@@H]1O	taurodeoxycholate	207737-97-1	2015539	Neg	Taurodeoxycholic acid	HMDB0000896	2733768	C05463	PW_C000715
100000039	-0.0475741	0.57085	0.925986	methionine sulfoxide	-0.0686349	400	18374	155665	Amino Acid	Methionine, Cysteine, SAM and Taurine Metabolism	440	NAMED	QEFRNWWLZKMPFJ-YGVKFDHGBW	O=C(O)[C@@H](N)CCS(C)=O	methionine sulfoxide	3226-65-1	139840	Pos Early	Methionine sulfoxide	HMDB0002005	158980	C02989	PW_C001342
100000840	-0.163374	0.589923	0.925986	tartronate (hydroxymalonate)	-0.235699	209	20693	143841	Xenobiotics	Food Component/Plant	5207	NAMED	ROBFUDYVXSDBQM-UHFFFAOYAD	O=C(C(O)C(O)=O)O	tartronate (hydroxymalonate)	80-69-3	44	Neg	Hydroxypropanedioic acid	HMDB0035227	45	C02287
100000936	-0.0278701	0.57623	0.925986	3-methyl-2-oxobutyrate	-0.040208	209	44526	124713	Amino Acid	Leucine, Isoleucine and Valine Metabolism	423	NAMED	QHKABHOOEWYVLI-UHFFFAOYAY	OC(C(C(C)C)=O)=O	3-methyl-2-oxobutyrate	3715-29-5	48	Neg	Alpha-ketoisovaleric acid	HMDB0000019	49	C00141	PW_C000012
100001034	0.0811566	0.571875	0.925986	indoleacetate	0.117084	209	27513	126866	Amino Acid	Tryptophan Metabolism	299	NAMED	SEOVTRFCIGRIMH-UHFFFAOYAT	OC(CC1=CNC2=C1C=CC=C2)=O	indoleacetate	6505-45-9	780	Neg	Indoleacetic acid	HMDB0000197	802	C00954	PW_C000128
100001063	0.379091	0.570411	0.925986	7-ketodeoxycholate	0.546912	209	31904	125786	Lipid	Secondary Bile Acid Metabolism	3538	NAMED	RHCPKKNRWFXMAT-RRWYKFPJBR	[H][C@]1([C@]2(C)[C@](CC1)([H])[C@]3([H])C(C[C@]4([H])C[C@H](O)CC[C@]4(C)[C@@]3([H])C[C@@H]2O)=O)[C@H](C)CCC(O)=O	7-ketodeoxycholate	911-40-0	163659	Neg	7-Ketodeoxycholic acid	HMDB0000391	188292	C04643
100001073	-0.139017	0.580313	0.925986	androsterone sulfate	-0.200559	209	31591	126075	Lipid	Androgenic Steroids	3351	NAMED	ZMITXKRGXGRMKS-CZTOYULQBN	C[C@]1([C@](CC2)([H])[C@]3([H])CC[C@@]4([H])C[C@H](OS(=O)(O)=O)CC[C@]4(C)[C@@]3([H])CC1)C2=O	androsterone sulfate	2479-86-9	19988780	Neg	Androsterone sulfate	HMDB0002759	159663
100001150	-0.0803678	0.588729	0.925986	propionylglycine	-0.115946	305	31932	147789	Lipid	Fatty Acid Metabolism (also BCAA Metabolism)	1773	NAMED	WOMAZEJKVZLLFE-UHFFFAOYAY	O=C(CC)NCC(O)=O	propionylglycine (C3)	21709-90-0	89122	Polar	Propionylglycine	HMDB0000783	98681
100001270	-0.0435539	0.588028	0.925986	myristoylcarnitine (C14)	-0.0628349	402	33952	158596	Lipid	Fatty Acid Metabolism (Acyl Carnitine, Long Chain Saturated)	1863	NAMED	PSHXNVGSVNEJBD-UHFFFAOYAV	O=C(CCCCCCCCCCCCC)OC(CC([O-])=O)C[N+](C)(C)C	myristoylcarnitine (C14)	18822-89-4	4932274	Pos Late	O-tetradecanoylcarnitine	HMDB000506	6426854
100001567	0.0445561	0.57711	0.925986	1-palmitoyl-GPE (16:0)	0.0642808	402	35631	158748	Lipid	Lysophospholipid	2663	NAMED	YVYMBNSKXOXSKW-HXUWFJFHBX	O=P(OCC[NH3+])([O-])OC[C@H](O)COC(CCCCCCCCCCCCCCC)=O	1-palmitoyl-GPE (16:0)	53862-35-4	7826019	Pos Late	LysoPE(16:0/0:0)	HMDB0011503	9547069		PW_C007100
100001594	-0.0462746	0.581164	0.925986	beta-hydroxyisovaleroylcarnitine	-0.0667601	400	35433	156184	Amino Acid	Leucine, Isoleucine and Valine Metabolism	364	NAMED	IGLHHSKNBDXCEY-UHFFFAOYAG	[O-]C(CC(C[N+](C)(C)C)OC(CC(O)(C)C)=O)=O	beta-hydroxyisovaleroylcarnitine	99159-87-2	21403176	Pos Early
100001635	0.105299	0.577269	0.925986	ectoine	0.151914	400	35651	156211	Xenobiotics	Chemical	6155	NAMED	WQXNXVUDBPYKBA-YFKPBYRVBN	O=[C@](O)[C@H]1N=C(C)NCC1	ectoine	96702-03-3	112069	Pos Early	Ectoine	METPA0797	126041	C06231
100001990	-0.0855305	0.570143	0.925986	taurocholenate sulfate*	-0.123394	209	32807	142566	Lipid	Secondary Bile Acid Metabolism	3537	NAMED		O=S(OC1CCC2(C)C(CCC3C2CCC4(C)C3CCC4C(CCC(NCCS(=O)(O)=O)=O)C)=C1)(O)=O	taurocholenate sulfate*			Neg
100001999	0.0951503	0.576123	0.925986	21-hydroxypregnenolone disulfate	0.137273	209	46115	143743	Lipid	Pregnenolone Steroids	3254	NAMED	CBOVWLYQUCVTFA-WPWXJNKXBZ	C[C@@]1([C@H]2[C@@](COS(=O)(O)=O)=O)[C@](CC2)([H])[C@@](CC=C3[C@@]4(CC[C@H](OS(=O)(O)=O)C3)C)([H])[C@@]4([H])CC1	21-hydroxypregnenolone disulfate	1164-98-3	118625	Neg			134595
100003151	0.0428211	0.584347	0.925986	linoleoylcarnitine (C18:2)*	0.0617778	402	46223	159669	Lipid	Fatty Acid Metabolism (Acyl Carnitine, Polyunsaturated)	1892	NAMED	MJLXQSQYKZWZCB-DQFWFXSYBW	[O-]C(C[C@H](C[N+](C)(C)C)OC(CCCCCCC/C=C\C/C=C\CCCCC)=O)=O	linoleoylcarnitine (C18:2)*	36816-10-1	4952667	Pos Late	Linoleyl carnitine	HMDB0006469	6450015
100005977	0.094472	0.581665	0.925986	alpha-CMBHC glucuronide	0.136294	209	63926	223841	Cofactors and Vitamins	Tocopherol Metabolism	4360	NAMED		OC(C1C(O)C(O)C(O)C(OC2=C(C)C(C)=C(OC(C)(CCCC(C)C(O)=O)CC3)C3=C2C)O1)=O	alpha-CMBHC glucuronide			Neg
100008931	0.148115	0.586077	0.925986	indoxyl glucuronide	0.213685	209	52749	166419	Amino Acid	Tryptophan Metabolism	323	NAMED	KUYNOZVWCFXSNE-BYNIDDHOBX	O[C@H]([C@@H](O)[C@@H]1O)[C@@H](O[C@@H]1C(O)=O)OC2=CNC3=C2C=CC=C3	indoxyl glucuronide	35804-66-1	2015556	Neg	Inodxyl glucuronide	HMDB0010319	2733785	C03033
100009007	-0.0379205	0.571653	0.925986	1-(1-enyl-palmitoyl)-2-oleoyl-GPC (P-16:0/18:1)*	-0.0547077	402	52478	165160	Lipid	Plasmalogen	2807	NAMED		[H][C@](OC(CCCCCCC/C=C\CCCCCCCC)=O)(CO[P-](OCC[N+](C)(C)C)([O])=O)CO/C=C\CCCCCCCCCCCCCC	1-(1-enyl-palmitoyl)-2-oleoyl-GPC (P-16:0/18:1)*			Pos Late	PC(16:0/P-18:1(11Z))	HMDB0007996	53478675|34779384	C00157
100009343	-0.0793108	0.583937	0.925986	1-linoleoyl-2-linolenoyl-GPC (18:2/18:3)*	-0.114421	402	53176	166602	Lipid	Phosphatidylcholine (PC)	2361	NAMED		O=C(CCCCCCC/C=C\C/C=C\CCCCC)OC[C@]([H])(COP(OCC[N+](C)(C)C)([O-])=O)OC(CCCCCCC/C=C\C/C=C\C/C=C\CC)=O	1-linoleoyl-2-linolenoyl-GPC (18:2/18:3)*		24766802	Pos Late	PC(18:2(9Z,12Z)/18:3(9Z,12Z,15Z))	HMDB0008141	52922731	C00157	PW_C004189
100020493	-0.100827	0.588744	0.925986	glucuronide of piperine metabolite C17H21NO3 (5)*	-0.145462	209	62292	219265	Xenobiotics	Food Component/Plant	5011	NAMED			glucuronide of piperine metabolite C17H21NO3 (5)*			Neg
100020502	-0.122523	0.588087	0.925986	sulfate of piperine metabolite C18H21NO3 (1)*	-0.176764	209	62297	219276	Xenobiotics	Food Component/Plant	5024	NAMED			sulfate of piperine metabolite C18H21NO3 (1)*			Neg
100020824	0.223728	0.577043	0.925986	lithocholic acid sulfate (2)	0.322771	209	62527	219860	Lipid	Secondary Bile Acid Metabolism	3499	NAMED		[H][C@@]12[C@@]3(C)CC[C@@H](OS(=O)(O)=O)C[C@@]3([H])CC[C@@]1([H])[C@]4([H])CC[C@]([H])([C@H](C)CCC(O)=O)[C@@]4(C)CC2	lithocholic acid sulfate (2)			Neg
100020848	0.118375	0.579662	0.925986	tetrahydrocortisol sulfate (1)	0.170779	209	62793	220408	Lipid	Corticosteroids	3312	NAMED		[H][C@@]12[C@@]3(C)CC[C@@H](OS(=O)(O)=O)C[C@@]3([H])CC[C@@]1([H])[C@]4([H])CC[C@](O)(C(CO)=O)[C@@]4(C)C[C@@H]2O	tetrahydrocortisol sulfate (1)			Neg
100021140	0.0899015	0.571698	0.925986	levulinoylcarnitine	0.1297	400	63359	222427	Xenobiotics	Food Component/Plant	4750	NAMED		CC(CCC(OC(CC([O-])=O)C[N+](C)(C)C)=O)=O	levulinoylcarnitine			Pos Early
100021711	0.0882089	0.59035	0.925986	decadienedioic acid (C10:2-DC)**	0.127258	209	63685	223110	Lipid	Fatty Acid, Dicarboxylate	1683	NAMED		OC(/C=C/C=C/CCCCC(O)=O)=O	decadienedioic acid (C10:2-DC)**			Neg			17789717
498	-0.0390531	0.600083	0.927119	retinol (Vitamin A)	-0.0563417	402	1806	165222	Cofactors and Vitamins	Vitamin A Metabolism	4430	NAMED	FPIPGXGPPPQFEQ-OVSJKPMPBW	C/C(/C=C/C(C(C)(CCC1)C)=C1C)=C\C=C\C(C)=C\CO	retinol (Vitamin A)	68-26-8	393012	Pos Late	Vitamin A	HMDB0000305	445354	C17276|C00473	PW_C000209
878	-0.0864814	0.599106	0.927119	fructose	-0.124766	305	48195	153126	Carbohydrate	Fructose, Mannose and Galactose Metabolism	1347	NAMED	BJHIKXHVCXFQLS-UYFOZJQFBH	OC[C@@]1(O)O[C@H](CO)[C@@H](O)[C@@H]1O	fructose	57-48-7	5764	Polar	D-Fructose	HMDB0000660	439709|2723872	C02336|C00095	PW_C000517
1137	0.0535908	0.59712	0.927119	oleoyl ethanolamide	0.0773152	209	38102	127707	Lipid	Endocannabinoid	2160	NAMED	BOWVQLFMWHZBEF-KTKRTIGZBW	O=C(NCCO)CCCCCCC/C=C\CCCCCCCC	oleoyl ethanolamide	111-58-0,11-58-0	4446574	Neg	Oleoylethanolamide	HMDB0002088	5283454
100001395	-0.0477875	0.597817	0.927119	1-linoleoyl-GPC (18:2)	-0.0689428	402	34419	158662	Lipid	Lysophospholipid	2617	NAMED	SPJFYYJXNPEZDW-UTJQPWESBU	O=P(OCC(O)COC(CCCCCCC/C=C\C/C=C\CCCCC)=O)([O-])OCC[N+](C)(C)C	1-linoleoyl-GPC (18:2)		10160888	Pos Late	LysoPC(18:2(9Z,12Z))	HMDB0010386	11005824|11988421	C04230|C04100
100001540	-0.0823051	0.598521	0.927119	glutamine_degradant*	-0.118741	400	46225	157124	Partially Characterized Molecules	Partially Characterized Molecules	6453	NAMED	NPWMTBZSRRLQNJ-UHFFFAOYAH	O=C(CCC1N)NC1=O	glutamine_degradant*	2353-44-8		Pos Early
100001550	-0.0841911	0.601071	0.927119	homostachydrine*	-0.121462	400	33009	155996	Xenobiotics	Food Component/Plant	4934	NAMED	XULZWQRXYTVUTE-ZETCQYMHBF	C[N+]1(C)[C@@H](CCCC1)[C@]([O-])=O	homostachydrine*	1195-94-4	390180	Pos Early	(S)-Homostachydrine	HMDB0033433	441447	C08283
100002927	-0.0640315	0.594124	0.927119	S-methylcysteine sulfoxide	-0.092378	400	43378	211502	Amino Acid	Methionine, Cysteine, SAM and Taurine Metabolism	458	NAMED	4000	NC(CS(C)=O)C(O)=O	S-methylcysteine sulfoxide	6853-87-8	74136	Pos Early	(S)C(S)S-S-Methylcysteine sulfoxide	HMDB0029432	82142
100005403	0.107043	0.602121	0.927119	etiocholanolone glucuronide	0.154431	209	47112	149383	Lipid	Androgenic Steroids	3354	NAMED		O=C1[C@](CC2)(C)C(CC1)C3C2[C@](CC[C@H]4OC5[C@H](O)[C@@H](O)[C@H](O)[C@@H](C(O)=O)O5)(C)[C@](C4)([H])CC3	etiocholanolone glucuronide	3602-09-3		Neg	Etiocholanolone glucuronide	HMDB0004484	443078|270605	C11136	PW_C002144
100009027	0.0651422	0.59984	0.927119	sphingomyelin (d18:0/18:0, d19:0/17:0)*	0.0939804	402	57473	211136	Lipid	Dihydrosphingomyelins	3102	NAMED		[H][C@](NC(CCCCCCCCCCCCCCCCC)=O)(COP(OCC[N+](C)(C)C)([O-])=O)[C@@](O)([H])CCCCCCCCCCCCCCC	sphingomyelin (d18:0/18:0, d19:0/17:0)*		24846878	Pos Late	SM(d18:0/18:0)	HMDB0012087	44260130	C00550
100020813	-0.540971	0.59899	0.927119	7-hydroxywarfarin	-0.780457	209	62972	221494	Xenobiotics	Drug - Cardiovascular	5664	NAMED	SKFYEJMLNMTTJA-UHFFFAOYAU	O=C1OC(C=C(O)C=C2)=C2C(O)=C1C(C3=CC=CC=C3)CC(C)=O	7-hydroxywarfarin		20129467	Neg	R-7-Hydroxywarfarin|4,7-dihydroxy-3-(3-oxo-1-phenylbutyl)-2H-chromen-2-one	HMDB0013886|HMDB0140988	13427220|54682507|54732122
100020860	-0.0634917	0.602046	0.927119	3-dehydrodeoxycholate	-0.0915992	209	63119	221781	Lipid	Secondary Bile Acid Metabolism	3486	NAMED	WMUMZOAFCDOTRW-OVEHVULHBW	O[C@@H]1[C@@]([C@]([C@H](C)CCC(O)=O)([H])CC2)(C)[C@]2([H])[C@@]3([H])[C@@](C1)([H])[C@](CCC4=O)(C)[C@](C4)([H])CC3	3-dehydrodeoxycholate	4185-01-7	141233	Neg	3-Ketodeoxycholic acid	HMDB0062742	160738
100021990	-0.0567829	0.599837	0.927119	3-hydroxyoctanoylcarnitine (1)	-0.0819204	402	64393	237481	Lipid	Fatty Acid Metabolism (Acyl Carnitine, Hydroxy)	1925	NAMED		[O-]C(CC(OC(C(O)CCCCCC)=O)C[N+](C)(C)C)=O	3-hydroxyoctanoylcarnitine (1)			Pos Late
171	0.0749721	0.60426	0.927769	hypoxanthine	0.108162	209	3127	124615	Nucleotide	Purine Metabolism, (Hypo)Xanthine/Inosine containing	4121	NAMED	FDGQSTZJBFJUBT-UHFFFAOYAJ	O=C1C(N=CN2)=C2N=CN1	hypoxanthine	68-94-0	768	Neg	Hypoxanthine	HMDB0000157	790|135398638	C00262	PW_C000102
213	-0.0813316	0.616782	0.927769	N6-methyladenosine	-0.117337	209	37114	127643	Nucleotide	Purine Metabolism, Adenine containing	4155	NAMED	VQAYFKKCNSOZKM-IOSLPCCCBA	OC(C1O)C(OC1CO)N(C=N2)C3=C2C(NC)=NC=N3	N6-methyladenosine	1867-73-8	92307	Neg	N6-Methyladenosine	HMDB0004044	102175
244	-0.0330844	0.607657	0.927769	beta-alanine	-0.0477307	400	55	155295	Nucleotide	Pyrimidine Metabolism, Uracil containing	4240	NAMED	UCMIRNVEIXFBKS-UHFFFAOYAL	NCCC(O)=O	beta-alanine	107-95-9,56-41-7	234	Pos Early	beta-Alanine	HMDB0000056	239	C00099	PW_C000040
519	0.0708097	0.614544	0.927769	myristate (14:0)	0.102157	209	1365	125728	Lipid	Long Chain Saturated Fatty Acid	1508	NAMED	TUNFSRHWOTWDNC-UHFFFAOYAZ	OC(CCCCCCCCCCCCC)=O	myristate (14:0)	544-63-8	10539	Neg	Myristic acid	HMDB0000806	11005	C06424	PW_C000643
1629	0.130465	0.608806	0.927769	taurochenodeoxycholate	0.188221	209	18494	124667	Lipid	Primary Bile Acid Metabolism	3463	NAMED	BHTRKEVKTKCXOH-BJLOMENOBE	C[C@@]12[C@@]([H])(CC[C@@]2([C@@H](CCC(NCCS(O)(=O)=O)=O)C)[H])[C@@]([C@@H](C[C@]3([H])C[C@H](O)CC4)O)([H])[C@]([C@]34C)([H])CC1	taurochenodeoxycholate	6009-98-9	343282	Neg	Taurochenodesoxycholic acid|Tetrahydrocortisol	HMDB0000951|HMDB0000949	387316|44725717	C05465	PW_C000759|PW_C000757
100001026	0.134577	0.604508	0.927769	galactonate	0.194153	305	27719	152158	Carbohydrate	Fructose, Mannose and Galactose Metabolism	1373	NAMED	RGHNJXZEOKUKBD-SQOUGZDYBY	O[C@H]([C@H]([C@H]([C@@H](CO)O)O)O)C(O)=O	galactonate	299-28-5	114198	Polar	Galactonic acid|L-Galactonate	HMDB0000565|METPA1228	128869|12310779	C00880|C15930
100001198	0.0739899	0.605334	0.927769	myristoleate (14:1n5)	0.106745	209	32418	125828	Lipid	Long Chain Monounsaturated Fatty Acid	1527	NAMED	YWWVWXASSLXJHU-WAYWQWQTBZ	O=C(CCCCCCC/C=C\CCCC)O	myristoleate (14:1n5)	544-64-9	4444564	Neg	Myristoleic acid	HMDB0002000	5281119	C08322
100001596	0.0608476	0.610973	0.927769	2-methylmalonylcarnitine (C4-DC)	0.0877846	400	35482	156193	Lipid	Fatty Acid Metabolism (also BCAA Metabolism)	1776	NAMED	XROYFEWIXXCPAW-UHFFFAOYAB	[O-]C(CC(C[N+](C)(C)C)OC(C(C)C(O)=O)=O)=O	2-methylmalonylcarnitine (C4-DC)	149181-64-6	21403178	Pos Early	Methylmalonylcarnitine	HMDB0013133	53481628
100001612	-0.0516248	0.615633	0.927769	N-acetyl-aspartyl-glutamate (NAAG)	-0.0744789	400	35665	156223	Amino Acid	Glutamate Metabolism	55	NAMED	OPVPGKGADVGKTG-UHFFFAOYAF	CC(NC(C(NC(CCC(O)=O)C(O)=O)=O)CC(O)=O)=O	N-acetyl-aspartyl-glutamate (NAAG)	3106-85-2	5065	Pos Early	N-Acetylaspartylglutamic acid	HMDB0001067	188803	C12270
100001793	-0.299568	0.614692	0.927769	2-methoxyacetaminophen sulfate*	-0.432185	209	47031	148286	Xenobiotics	Drug - Analgesics, Anesthetics	5381	NAMED		CC(NC1=C(OC)C=C(OS(=O)(O)=O)C=C1)=O	2-methoxyacetaminophen sulfate*		34448633	Neg	2-Methoxyacetaminophen sulfate	HMDB0062550	86290014
100001956	0.139223	0.611813	0.927769	N-methylproline	0.200856	400	37431	156358	Amino Acid	Urea cycle; Arginine and Proline Metabolism	518	NAMED	CWLQUGTUXBXTLF-UHFFFAOYAJ	O=C(O)C1N(C)CCC1	N-methylproline	475-11-6	541	Pos Early	N-Methyl-proline	HMDB0094696	643474
100002761	-0.0985953	0.617284	0.927769	androsterone glucuronide	-0.142243	209	61846	218457	Lipid	Androgenic Steroids	3341	NAMED	VFUIRAVTUVCQTF-BSOWLZGZBS	O[C@H]1[C@H](O)[C@@H]([C@](O)=O)O[C@@H](O[C@@H]2CC[C@@]3(C)[C@](CC[C@]4([H])[C@]3([H])CC[C@@]5(C)[C@@]4([H])CCC5=O)([H])C2)[C@@H]1O	androsterone glucuronide	1852-43-3	102793	Neg	Androsterone glucuronide	HMDB0002829	114833	C11135	PW_C001715
100006627	0.0809099	0.608028	0.927769	suberoylcarnitine (C8-DC)	0.116728	400	52990	166232	Lipid	Fatty Acid Metabolism (Acyl Carnitine, Dicarboxylate)	1916	NAMED		[O-]C(CC(OC(CCCCCCC(O)=O)=O)C[N+](C)(C)C)=O	suberoylcarnitine (C8-DC)			Pos Early
100015834	0.0404591	0.615865	0.927769	lignoceroylcarnitine (C24)*	0.0583701	402	57515	211216	Lipid	Fatty Acid Metabolism (Acyl Carnitine, Long Chain Saturated)	1870	NAMED		O=C(CCCCCCCCCCCCCCCCCCCCCCC)OC(C[N+](C)(C)C)CC([O-])=O	lignoceroylcarnitine (C24)*			Pos Late
100020261	-0.0847403	0.615424	0.927769	glutamine conjugate of C6H10O2 (1)*	-0.122254	209	63657	223045	Partially Characterized Molecules	Partially Characterized Molecules	6400	NAMED			glutamine conjugate of C6H10O2 (1)*			Neg
100021902	-0.300896	0.612188	0.927769	diazepam	-0.434102	402	64527	238637	Xenobiotics	Drug - Psychoactive	5914	NAMED		CN1c2c(C(c3ccccc3)=NCC1=O)cc(Cl)cc2	diazepam			Pos Late	Diazepam	HMDB0014967	3016	C06948|D00293
922	0.10225	0.62109	0.931101	N-stearoyl-sphinganine (d18:0/18:0)*	0.147515	402	1759	211070	Lipid	Dihydroceramides	3013	NAMED	KZTJQXAANJHSCE-OIDHKYIRBS	CCCCCCCCCCCCCCCCCC(N[C@H]([C@H](O)CCCCCCCCCCCCCCC)CO)=O	N-stearoyl-sphinganine (d18:0/18:0)*	2304-80-5	4446686	Pos Late	Cer(d18:0/18:0)	HMDB0011761	5283573
100003915	0.149061	0.62135	0.931101	palmitamide (16:0)	0.215049	209	42095	143939	Lipid	Fatty Acid, Amide	1746	NAMED	HSEMFIZWXHQJAE-UHFFFAOYAP	CCCCCCCCCCCCCCCC(N)=O	palmitamide (16:0)	629-54-9	62629	Neg	Palmitic amide	HMDB0012273	69421
132	0.115952	0.631081	0.932833	3-phosphoglycerate	0.167283	400	1414	155361	Carbohydrate	Glycolysis, Gluconeogenesis, and Pyruvate Metabolism	1237	NAMED	IACAHGYCKIUESG-REWHXWOFAW	OC(C(O)=O)COP(O)(O)=O	3-phosphoglycerate	80731-10-8	10669764	Pos Early	3-Phosphoglyceric acid	HMDB0000807	724	C00597	PW_C000644
881	0.10816	0.630646	0.932833	cytosine	0.156042	400	573	155326	Nucleotide	Pyrimidine Metabolism, Cytidine containing	4253	NAMED	OPTASPLRGRRNAP-UHFFFAOYAY	NC1=NC(NC=C1)=O	cytosine	71-30-7	577	Pos Early	Cytosine	HMDB0000630	597	C00380
100000295	-0.201788	0.631769	0.932833	tartarate	-0.291118	209	15336	123251	Xenobiotics	Food Component/Plant	5074	NAMED	FEWJPZIEWOKRBE-UHFFFAOYAZ	OC([C@H](O)[C@@H](O)C(O)=O)=O	tartarate	87-69-4,6106-24-7	852	Neg	Tartaric acid|3-carboxy-2,3-dihydroxypropanoate|meso-Tartaric acid|D-Tartaric acid	HMDB0000956|HMDB0062642|METPA0056|HMDB0029878	444305|875|439655	C00898|C00552|C02107
100001296	0.125305	0.63166	0.932833	stachydrine	0.180777	400	34384	156088	Xenobiotics	Food Component/Plant	5064	NAMED	CMUNUTVVOOHQPW-LURJTMIEBI	C[N+]1(C)[C@H]([C@@]([O-])=O)CCC1	stachydrine	4136-37-2	103115	Pos Early	Stachydrine	HMDB0004827	7016563|115244	C10172
100001994	-0.0883909	0.625833	0.932833	androstenediol (3beta,17beta) disulfate (2)	-0.127521	209	37203	144269	Lipid	Androgenic Steroids	3365	NAMED		C[C@]12C(CCC3C1CC[C@]4(C3CC[C@@H]4OS(=O)(O)=O)C)=C[C@H](CC2)OS(=O)(O)=O	androstenediol (3beta,17beta) disulfate (2)			Neg	4-Androsten-3beta,17beta-diol disulfate	HMDB0240313	87120982
100003169	-0.044149	0.629566	0.932833	isoleucylglycine	-0.0636935	209	40008	141960	Peptide	Dipeptide	853	NAMED	UCGDDTHMMVWVMV-UHFFFAOYAU	O=C(C(C(CC)C)N)NCC(O)=O	isoleucylglycine	868-28-0	303621	Neg	Isoleucyl-Glycine	HMDB0028907	342532
100004635	-0.0483339	0.629748	0.932833	methionine sulfone	-0.0697311	400	44878	157087	Amino Acid	Methionine, Cysteine, SAM and Taurine Metabolism	439	NAMED	UCUNFLYVYCGDHP-UHFFFAOYAG	O=S(C)(CCC(N)C(O)=O)=O	methionine sulfone	820-10-0	63154	Pos Early		HMDB0062174	69961
100005864	0.0964145	0.623529	0.932833	methyl glucopyranoside (alpha + beta)	0.139097	209	46144	144231	Xenobiotics	Food Component/Plant	5091	NAMED		O[C@H]1[C@@H]([C@H]([C@H](O[C@@H]1CO)OC)O)O	methyl glucopyranoside (alpha + beta)			Neg	Methyl beta-D-glucopyranoside	HMDB0029965	445238|3036743|2108
100006361	-0.0643487	0.625529	0.932833	dopamine 3-O-sulfate	-0.0928356	209	48407	155061	Amino Acid	Tyrosine Metabolism	224	NAMED	NZKRYJGNYPYXJZ-UHFFFAOYAU	NCCC1=CC(OS(=O)(O)=O)=C(O)C=C1	dopamine 3-O-sulfate		108936	Neg	Dopamine 3-O-sulfate	HMDB0006275	122136	C13690
100020827	0.248976	0.627111	0.932833	3-(methylthio)acetaminophen sulfate*	0.359196	209	62567	219930	Xenobiotics	Drug - Analgesics, Anesthetics	5387	NAMED		CSC1=CC(NC(C)=O)=CC=C1OS(O)(=O)=O	3-(methylthio)acetaminophen sulfate*			Neg
98	-0.0454501	0.647104	0.933095	kynurenate	-0.0655707	209	1417	124553	Amino Acid	Tryptophan Metabolism	272	NAMED	HCZHHEIFKROPDY-UHFFFAOYAN	OC1=C(C=CC=C2)C2=NC(C(O)=O)=C1	kynurenate	492-27-3	3712	Neg	Kynurenic acid	HMDB0000715	3845	C01717	PW_C000566
192	-0.0377792	0.653629	0.933095	N-acetylputrescine	-0.0545039	400	37496	156406	Amino Acid	Polyamine Metabolism	538	NAMED	KLZGKIDSEJWEDW-UHFFFAOYAE	CC(NCCCCN)=O	N-acetylputrescine	18233-70-0	109095	Pos Early	N-Acetylputrescine	HMDB0002064	122356	C02714
209	0.0928252	0.640226	0.933095	adenosine 5'-monophosphate (AMP)	0.133918	400	32342	155907	Nucleotide	Purine Metabolism, Adenine containing	4140	NAMED	UDMBCSSLTHHNCD-RWLQFSFNBF	NC1=NC=NC2=C1N=CN2C3OC(C(C3O)O)COP(O)(O)=O	AMP	149022-20-8	10239183	Pos Early	Adenosine monophosphate	HMDB0000045	6083	C00020	PW_C000032
241	0.0460311	0.641058	0.933095	phenylpyruvate	0.0664088	209	566	124529	Amino Acid	Phenylalanine Metabolism	150	NAMED	BTNMPGBKDVTSJY-UHFFFAOYAU	O=C(C(O)=O)CC1=CC=CC=C1	phenylpyruvate	156-06-9	972	Neg	Phenylpyruvic acid	HMDB0000205	997	C00166	PW_C000131
880	0.0483833	0.633228	0.933095	adenine	0.0698024	400	554	155319	Nucleotide	Purine Metabolism, Adenine containing	4148	NAMED	GFFGJBXGBJISGV-UHFFFAOYAT	NC1=NC=NC2=C1N=CN2	adenine	73-24-5	185	Pos Early	Adenine	HMDB0000034	190	C00147	PW_C000024
893	-0.0480244	0.65555	0.933095	arachidate (20:0)	-0.0692845	209	1118	125716	Lipid	Long Chain Saturated Fatty Acid	1518	NAMED	VKOBVWXKNCXXDE-UHFFFAOYAB	CCCCCCCCCCCCCCCCCCCC(O)=O	arachidate (20:0)	506-30-9	10035	Neg	Arachidic acid	HMDB0002212	10467	C06425
1254	0.0607712	0.65564	0.933095	glycerol	0.0876742	209	15122	126021	Lipid	Glycerolipid Metabolism	2842	NAMED	PEDCQBHIVMGVHV-UHFFFAOYAF	OC(CO)CO	glycerol	56-81-5	733	Neg	Glycerol	HMDB0000131	753	C00116	PW_C000085
2028	0.180358	0.658817	0.933095	metoprolol	0.260201	400	18037	155637	Xenobiotics	Drug - Cardiovascular	5642	NAMED	IUBSYMUCCVWXPE-UHFFFAOYAN	COCCC1=CC=C(OCC(O)CNC(C)C)C=C1	metoprolol	56392-17-7	4027	Pos Early	Metoprolol	HMDB0001932	4171	C07202|D02358	PW_C001291
100000711	-0.172159	0.655732	0.933095	4-acetylphenol sulfate	-0.248373	209	44620	126992	Xenobiotics	Benzoate Metabolism	4518	NAMED	HOFGLAYWQRGTKC-UHFFFAOYAS	O=S(OC1=CC=C(C(C)=O)C=C1)(O)=O	4-acetylphenyl sulfate		3872009	Neg	4-Acetylphenyl sulfate		4684006
100001064	-0.11777	0.662732	0.933095	glycolithocholate	-0.169906	209	31912	151471	Lipid	Secondary Bile Acid Metabolism	3500	NAMED	XBSQTYHEGZTYJE-OETIFKLTBJ	O[C@@H](C[C@]1(CC[C@]([C@@]([H])2CC3)([H])[C@](CC[C@@]2(C)[C@]3([H])[C@@H](CCC(NCC(O)=O)=O)C)4[H])[H])CC[C@@]14C	glycolithocholate	474-74-8	103116	Neg	Lithocholic acid glycine conjugate	HMDB0000698|HMDB00698	115245	C15557	PW_C000550
100001106	-0.100969	0.636094	0.933095	1,3-dimethylurate	-0.145668	209	32391	125804	Xenobiotics	Xanthine Metabolism	4597	NAMED	OTSBKHHWSQYEHK-UHFFFAOYAM	CN1C(N(C(N2)=C(C1=O)NC2=O)C)=O	1,3-dimethylurate	944-73-0	63527	Neg	1,3-Dimethyluric acid	HMDB0001857	70346
100001300	0.0555792	0.648539	0.933095	alpha-hydroxyisovalerate	0.0801838	305	46537	146562	Amino Acid	Leucine, Isoleucine and Valine Metabolism	424	NAMED	NGEWQZIDQIYUNV-UHFFFAOYAS	OC(C(O)=O)C(C)C	alpha-hydroxyisovalerate	600-37-3	90190	Polar	2-Hydroxy-3-methylbutyric acid	HMDB0000407	99823
100001337	0.0734402	0.650788	0.933095	linolenate [alpha or gamma; (18:3n3 or 6)]	0.105952	209	34035	143703	Lipid	Long Chain Polyunsaturated Fatty Acid (n3 and n6)	1570	NAMED	DTOSIQBPPRVQHS-PDBXOOCHBH	O=C(O)CCCCCCC/C=C\C/C=C\C/C=C\CC	linolenate (18:3n3 or 3n6)		4444437	Neg	Gamma-Linolenic acid|Alpha-Linolenic acid	HMDB0003073|HMDB0001388	5280933|5280934	C06426|C06427	PW_C001772|PW_C001073
100001402	-0.128151	0.641227	0.933095	5-acetylamino-6-formylamino-3-methyluracil	-0.184882	305	34401	165248	Xenobiotics	Xanthine Metabolism	4605	NAMED	RDZNZFGKEVDNPK-UHFFFAOYAL	O=C(NC(NC=O)=C1NC(C)=O)N(C)C1=O	5-acetylamino-6-formylamino-3-methyluracil	85438-96-6	97287	Polar	5-Acetylamino-6-formylamino-3-methyluracil	HMDB0011105	108214	C16365	PW_C006748
100001454	0.0807217	0.65471	0.933095	3-hydroxydodecanedioate*	0.116457	209	62915	220767	Lipid	Fatty Acid, Dicarboxylate	1688	NAMED	FYVQCLGZFXHEGL-UHFFFAOYAV	O=C(O)CC(O)CCCCCCCCC(O)=O	3-hydroxydodecanedioate*	34574-69-1	13628081	Neg	3-Hydroxydodecanedioic acid	HMDB0000413	16663321
100001730	0.0382131	0.63725	0.933095	3,4-dihydroxybutyrate	0.0551299	305	62952	220827	Lipid	Fatty Acid, Dihydroxy	2038	NAMED		O=C(CC(CO)O)O	3,4-dihydroxybutyrate	51267-44-8		Polar	(S)-3,4-Dihydroxybutyric acid	HMDB0000337	150929
100001950	-0.117671	0.644241	0.933095	bilirubin (E,E)*	-0.169764	209	32586	146813	Cofactors and Vitamins	Hemoglobin and Porphyrin Metabolism	4410	NAMED	BPYKTIZUTYGOLE-BMNRKXREBL	CC(C(N/1)=O)=C(C=C)C1=C/C2=C(C)C(CCC(O)=O)=C(CC3=C(CCC(O)=O)C(C)=C(/C=C4NC(C(C=C)=C\4C)=O)N3)N2	bilirubin (E,E)*		4474753	Neg			129320511
100002008	-0.082808	0.663797	0.933095	5alpha-androstan-3alpha,17alpha-diol monosulfate	-0.119467	209	37183	144260	Lipid	Androgenic Steroids	3359	NAMED		O[C@H]1C2(C)C(CC1)C(CCC3C4(C)CC[C@@H](OS(=O)(O)=O)C3)C4CC2	5alpha-androstan-3alpha,17alpha-diol monosulfate			Neg	3b,17a-Dihydroxy-5a-androstane	HMDB0000412	9835719
100002199	0.0407425	0.654216	0.933095	tridecenedioate (C13:1-DC)*	0.058779	209	62919	220775	Lipid	Fatty Acid, Dicarboxylate	1691	NAMED		O=C(O)CCCCCC/C=C/CCCC(O)=O	tridecenedioate (C13:1-DC)*			Neg
100002458	-0.0555519	0.654817	0.933095	3-methylglutaconate	-0.0801445	305	57747	213342	Amino Acid	Leucine, Isoleucine and Valine Metabolism	367	NAMED	WKRBKYFIJPGYQC-DUXPYHPUBK	OC(C/C(C)=C/C(O)=O)=O	3-methylglutaconate	5746-90-7	1267861	Polar	3-Methylglutaconic acid	HMDB0000522	1551553
100003185	0.0568933	0.65489	0.933095	leucylglycine	0.0820797	400	40045	156684	Peptide	Dipeptide	872	NAMED	LESXFEZIFXFIQR-UHFFFAOYAD	O=C(C(CC(C)C)N)NCC(O)=O	leucylglycine	686-50-0	71402	Pos Early	Leu-Gly	HMDB0028929	79070
100003210	0.0373737	0.662705	0.933095	valylleucine	0.0539189	400	39994	156660	Peptide	Dipeptide	1037	NAMED	XCTHZFGSVQBHBW-UHFFFAOYAS	O=C(C(C(C)C)N)NC(CC(C)C)C(O)=O	valylleucine	22906-55-4	312586	Pos Early	Valyl-Leucine	HMDB0029131	6993118|352039
100003397	0.0788365	0.642829	0.933095	trimethylamine N-oxide	0.113737	400	40406	156717	Lipid	Phospholipid Metabolism	2244	NAMED	UYPYRKYUKCHHIB-UHFFFAOYAU	C[N+](C)([O-])C	trimethylamine N-oxide	1184-78-7	1113	Pos Early	Trimethylamine N-oxide	HMDB0000925	1145	C01104
100006641	-0.100527	0.655887	0.933095	glycochenodeoxycholate 3-sulfate	-0.145029	209	52974	166124	Lipid	Primary Bile Acid Metabolism	3475	NAMED		OS(OC1C[C@]2([H])C(CC1)(C)[C@@H]3[C@@]([C@@](CC4)([H])[C@@](CC3)(C)[C@H]4[C@H](C)CCC(NCC(O)=O)=O)([H])[C@H](O)C2)(=O)=O	glycochenodeoxycholate 3-sulfate			Neg	N-[(3a,5b,7b)-7-hydroxy-24-oxo-3-(sulfooxy)cholan-24-yl]-Glycine|N-[(3a,5b,7a)-3-hydroxy-24-oxo-7-(sulfooxy)cholan-24-yl]-Glycine|Glycochenodeoxycholate-3-sulfate	HMDB0002409|HMDB0002496|HMDB0002497	21116917|11954205|21125002	C01324
100009042	0.0753032	0.635391	0.933095	5-hydroxyindole sulfate	0.108639	209	52914	166012	Amino Acid	Tryptophan Metabolism	320	NAMED		OS(OC1=CC=C2C(C=CN2)=C1)(=O)=O	5-hydroxyindole sulfate			Neg
100015623	0.0680223	0.662465	0.933095	lactosyl-N-behenoyl-sphingosine (d18:1/22:0)*	0.0981354	402	57422	211075	Lipid	Lactosylceramides (LCER)	3091	NAMED	QYWVASPEUXEHSY-DYGYHFHFBF	[H][C@](NC(CCCCCCCCCCCCCCCCCCCCC)=O)(CO[C@H]1[C@H](O)[C@@H](O)[C@H](O[C@H]2[C@H](O)[C@@H](O)[C@@H](O)[C@H](O2)CO)[C@H](O1)CO)[C@@](O)([H])/C=C/CCCCCCCCCCCCC	lactosyl-N-behenoyl-sphingosine (d18:1/22:0)*		24846893	Pos Late	Lactosylceramide (d18:1/22:0)|LacCer(d18:1/22:0)	HMDB0011594	52921641|44260143	C01290
100015643	0.0867273	0.664378	0.933095	sphingadienine	0.125121	402	57426	211079	Lipid	Sphingolipid Synthesis	3003	NAMED	KWDXKYNWAKMLKK-YQMRQDNGBF	OC(/C=C/CCCCCCCC/C=C\CCC)C(CO)N([H])[H]	sphingadienine	25696-03-1	4952479	Pos Late			6449795
100015755	0.0552636	0.644006	0.933095	ceramide (d18:1/20:0, d16:1/22:0, d20:1/18:0)*	0.0797285	402	57440	211094	Lipid	Ceramides	3051	NAMED		OC(/C=C/CCCCCCCCCCCCC)C(CO)NC(CCCCCCCCCCCCCCCCCCC)=O	ceramide (d18:1/20:0, d16:1/22:0, d20:1/18:0)*			Pos Late
100016069	0.0736896	0.636696	0.933095	5-dodecenoylcarnitine (C12:1)	0.106312	402	61769	218137	Lipid	Fatty Acid Metabolism (Acyl Carnitine, Monounsaturated)	1883	NAMED		CCCCCC/C=C\CCCC(O[C@@H](C[N+](C)(C)C)CC([O-])=O)=O	5-dodecenoylcarnitine (C12:1)			Pos Late	trans-2-Dodecenoylcarnitine	HMDB0013326|HMDB13326	53481671|91825571
100019794	-0.120019	0.661918	0.933095	hydroxy-CMPF*	-0.17315	209	62277	219248	Lipid	Fatty Acid, Dicarboxylate	1707	NAMED		CCC(O)C1=C(C)C(C(O)=O)=C(CCC(O)=O)O1	hydroxy-CMPF*			Neg
100019981	0.059072	0.638963	0.933095	heptenedioate (C7:1-DC)*	0.0852228	305	61866	218583	Lipid	Fatty Acid, Dicarboxylate	1675	NAMED		OC(CCC/C=C/C(O)=O)=O	heptenedioate (C7:1-DC)*			Polar
100020215	0.130767	0.656537	0.933095	N-methylhydroxyproline**	0.188657	400	62068	218877	Amino Acid	Urea cycle; Arginine and Proline Metabolism	512	NAMED		OC1CN(C)C(C(O)=O)C1	N-methylhydroxyproline**			Pos Early			9860390
100020409	-0.0571423	0.648306	0.933095	ascorbic acid 3-sulfate*	-0.0824389	305	63687	223113	Cofactors and Vitamins	Ascorbate and Aldarate Metabolism	4350	NAMED	FBFZPSQPKNIVMT-ZAFYKAAXBA	O=C1O[C@@]([C@@H](O)CO)([H])C(OS(=O)(O)=O)=C1O	ascorbic acid 3-sulfate*		9600241	Polar	Ascorbic acid 3-sulfate	HMDB0240641	11425365
100021103	-0.0702975	0.661675	0.933095	pregnenetriol sulfate*	-0.101418	209	62922	220778	Lipid	Pregnenolone Steroids	3262	NAMED		O[C@H]1C2=C[C@@H](OS(=O)(O)=O)CC[C@]2(C)C3CC[C@@]4(C)C(CCC4[C@H](O)C)C3C1	pregnenetriol sulfate*			Neg			129671303
100022009	0.104673	0.661213	0.933095	bilirubin degradation product, C17H20N2O5 (2)**	0.151011	209	64406	237537	Partially Characterized Molecules	bilirubin degradation product	6450	NAMED			bilirubin degradation product, C17H20N2O5 (2)**			Neg
507	0.128896	0.674397	0.936714	spermine	0.185958	400	603	155336	Amino Acid	Polyamine Metabolism	552	NAMED	PFNFFQXMRSDOHW-UHFFFAOYAC	NCCCNCCCCNCCCN	spermine	71-44-3	1072	Pos Early	Spermine	HMDB0001256	1103	C00750	PW_C000970
563	0.0153594	0.673924	0.936714	glutamine	0.022159	400	53	155293	Amino Acid	Glutamate Metabolism	45	NAMED	ZDXPYRJPNDTMRX-VKHMYHEABV	OC([C@@H](N)CCC(N)=O)=O	glutamine	56-85-9	5746	Pos Early	L-Glutamine	HMDB0000641	5961	C00064	PW_C000500
100001527	0.0653616	0.672277	0.936714	hexanoylglycine	0.0942969	209	35436	128227	Lipid	Fatty Acid Metabolism (Acyl Glycine)	1806	NAMED	UPCKIPHSXMXJOX-UHFFFAOYAU	O=C(O)CNC(CCCCC)=O	hexanoylglycine (C6)	24003-67-6	89859	Neg	Hexanoylglycine	HMDB0000701	99463
100001570	0.0433549	0.670767	0.936714	1-linoleoyl-GPE (18:2)*	0.0625479	402	36600	158788	Lipid	Lysophospholipid	2674	NAMED	DBHKHNGBVGWQJE-HZJYTTRNBF	O=P(OCC(O)COC(CCCCCCC/C=C\C/C=C\CCCCC)=O)(O)OCCN	1-linoleoyl-GPE (18:2)*		21403170	Pos Late	LysoPE(18:2(9Z,12Z)/0:0)	HMDB0011507	52925130
100001658	-0.0850465	0.674232	0.936714	taurolithocholate 3-sulfate	-0.122696	209	36850	128309	Lipid	Secondary Bile Acid Metabolism	3503	NAMED	HSNPMXROZIQAQD-GBURMNQMBI	C[C@@]([C@]([C@@](CC1)([H])[C@@]2([H])[C@](CC3)(C)[C@]1([H])C[C@@H]3OS(=O)(O)=O)(CC4)[H])(CC2)[C@]4([H])[C@H](C)CCC(NCCS(O)(=O)=O)=O	taurolithocholate 3-sulfate	64936-83-0	389078	Neg	Taurolithocholic acid 3-sulfate	HMDB0002580	440071	C03642
100002067	0.0658548	0.668477	0.936714	pregnenediol sulfate (C21H34O5S)*	0.0950084	209	32619	149838	Lipid	Pregnenolone Steroids	3260	NAMED		CC(C1CCC2C3CCC4CC(OS(O)(=O)=O)CCC4(C3CCC12C)C)=O	pregnenediol sulfate (C21H34O5S)*	1247-64-9	13465233	Neg	Pregnenolone sulfate	HMDB0000774	20845972|105074	C18044
100009038	-0.033878	0.671561	0.936714	myristoyl dihydrosphingomyelin (d18:0/14:0)*	-0.0488756	402	57365	210891	Lipid	Dihydrosphingomyelins	3099	NAMED		[H][C@](NC(CCCCCCCCCCCCC)=O)(COP(OCC[N+](C)(C)C)([O-])=O)[C@@](O)([H])CCCCCCCCCCCCCCC	myristoyl dihydrosphingomyelin (d18:0/14:0)*		24846886	Pos Late	SM(d18:0/14:0)	HMDB0012085	44260138	C00550
100022120	0.0332595	0.674168	0.936714	oxindolylalanine	0.0479833	400	64568	238235	Amino Acid	Tryptophan Metabolism	263	NAMED		OC(C(N)(C)N(C1=C(C2)C=CC=C1)C2=O)=O	oxindolylalanine			Pos Early			20977764
182	0.0548811	0.707824	0.937554	quinolinate	0.0791766	400	1899	155456	Cofactors and Vitamins	Nicotinate and Nicotinamide Metabolism	4301	NAMED	GJAWHXHKYYXBSV-UHFFFAOYAW	OC(C(C=CC=N1)=C1C(O)=O)=O	quinolinate	89-00-9	1037	Pos Early	Quinolinic acid	HMDB0000232	1066	C03722	PW_C000156
208	-0.112124	0.714167	0.937554	adenosine 5'-diphosphate (ADP)	-0.161761	400	3108	155484	Nucleotide	Purine Metabolism, Adenine containing	4139	NAMED	XTWYTFMLZFPYCI-KQYNXXCUBP	NC1=NC=NC2=C1N=CN2[C@@]3([H])[C@@](O)([H])[C@@](O)([H])[C@](COP(OP(O)(O)=O)(O)=O)([H])O3	ADP	20398-34-9	5800	Pos Early	ADP	HMDB0001341	6022	C00008	PW_C001034
279	-0.0279786	0.698434	0.937554	cystine	-0.0403646	400	56	155296	Amino Acid	Methionine, Cysteine, SAM and Taurine Metabolism	462	NAMED	LEVWYRKDKASIDU-UHFFFAOYAA	NC(C(O)=O)CSSCC(N)C(O)=O	cystine	56-89-3	575	Pos Early	L-Cystine	HMDB0000192	67678	C00491
407	-0.0143428	0.695328	0.937554	lysine	-0.0206922	400	1301	155354	Amino Acid	Lysine Metabolism	105	NAMED	KDXKERNSBIXSRK-YFKPBYRVBE	NC(C(O)=O)CCCCN	lysine	56-87-1	5747	Pos Early	D-Lysine|L-Lysine	HMDB0003405|HMDB0000182	57449|5962	C00739|C00047	PW_C000118
482	0.0247986	0.69313	0.937554	lactate	0.0357768	305	527	146396	Carbohydrate	Glycolysis, Gluconeogenesis, and Pyruvate Metabolism	1240	NAMED	JVTAAEKCZFNVCJ-UHFFFAOYAX	CC(O)C(O)=O	lactate	79-33-4	592	Polar	L-Lactic acid|2-hydroxypropanoic acid	HMDB0000190|HMDB0144295	107689|612	C00186|C01432	PW_C000122
935	0.0917406	0.718108	0.937554	sucrose	0.132354	305	1519	147116	Carbohydrate	Disaccharides and Oligosaccharides	1326	NAMED	CZMRCDWAGMRECN-UGDNZRGBBE	OC[C@]1(O[C@@H]2[C@@H]([C@H]([C@@H]([C@H](O2)CO)O)O)O)[C@H]([C@@H]([C@@H](CO)O1)O)O	sucrose	57-50-1	5768	Polar	Sucrose	HMDB0000258	5988	C00089	PW_C000177
1002	0.0249167	0.721925	0.937554	allantoin	0.0359471	305	1107	146424	Nucleotide	Purine Metabolism, (Hypo)Xanthine/Inosine containing	4134	NAMED	POJWUDADGALRAB-UHFFFAOYAE	O=C(N1)C(NC(N)=O)NC1=O	allantoin	97-59-6	199	Polar	Allantoin|(R)(-)-Allantoin|(S)(+)-Allantoin|(R)-Allantoin	HMDB0000462|METPA0275|METPA0276	204|439713|439714	C01551|C02348|C02350
1087	0.0554585	0.697816	0.937554	erucate (22:1n9)	0.0800097	209	1552	125983	Lipid	Long Chain Monounsaturated Fatty Acid	1548	NAMED	DPUOLQHDNGRHBS-UHFFFAOYAW	OC(CCCCCCCCCCC\C=C/CCCCCCCC)=O	erucate (22:1n9)	112-86-7	7924	Neg	Erucic acid	HMDB0002068	5281116|8216	C08316
1134	0.019178	0.692818	0.937554	urate	0.027668	209	1604	124593	Nucleotide	Purine Metabolism, (Hypo)Xanthine/Inosine containing	4132	NAMED	LEHOTFFKMJEONL-UHFFFAOYAN	O=C1NC(NC(NC2=O)=O)=C2N1	urate	120K5305,69-93-2		Neg	Uric acid	HMDB0000289	1175	C00366	PW_C000195
1140	-0.0307119	0.682435	0.937554	gamma-glutamylglutamine	-0.0443079	400	2730	155470	Peptide	Gamma-glutamyl Amino Acid	635	NAMED	JBFYFLXEJFQWMU-WDSKDSINBP	O=C(N)CC[C@@H](C(O)=O)NC(CC[C@@H](C(O)=O)N)=O	gamma-glutamylglutamine	10148-81-9	133013	Pos Early	N2-gamma-Glutamylglutamine	HMDB0011738	150914	C05283
1442	-0.0385884	0.704823	0.937554	beta-hydroxyisovalerate	-0.0556712	209	12129	126017	Amino Acid	Leucine, Isoleucine and Valine Metabolism	363	NAMED	4000	CC(C)(O)CC(O)=O	beta-hydroxyisovalerate	625-08-1	62571	Neg	3-Hydroxyisovaleric acid	HMDB0000754	69362	C20827
100000491	0.0312448	0.694945	0.937554	gamma-glutamylphenylalanine	0.0450767	400	33422	156014	Peptide	Gamma-glutamyl Amino Acid	643	NAMED	XHHOHZPNYFQJKL-QWRGUYRKBO	O=C(O)[C@H](CC1=CC=CC=C1)NC(CC[C@@H](C(O)=O)N)=O	gamma-glutamylphenylalanine	7432-24-8	99868	Pos Early	gamma-Glutamylphenylalanine	HMDB0000594	111299
100000551	-0.025445	0.718375	0.937554	4-methyl-2-oxopentanoate	-0.0367094	209	22116	124905	Amino Acid	Leucine, Isoleucine and Valine Metabolism	343	NAMED	BKAJNAXTPSGJCU-UHFFFAOYAG	CC(C)CC(C(O)=O)=O	4-methyl-2-oxopentanoate	816-66-0	69	Neg	Ketoleucine	HMDB0000695	70	C00233	PW_C000547
100000665	0.0748105	0.678512	0.937554	docosahexaenoate (DHA; 22:6n3)	0.107929	209	44675	126139	Lipid	Long Chain Polyunsaturated Fatty Acid (n3 and n6)	1564	NAMED	MBMBGCFOFBJSGT-KUBAVDMBBZ	CC\C=C/C\C=C/C\C=C/C/C=C\C/C=C\C/C=C\CCC(O)=O	docosahexaenoate (DHA; 22:6n3)	6217-54-5	393183	Neg	Docosahexaenoic acid	HMDB0002183	445580	C06429	PW_C001472
100000672	0.0422389	0.704733	0.937554	1-myristoyl-2-palmitoyl-GPC (14:0/16:0)	0.0609378	402	19258	164196	Lipid	Phosphatidylcholine (PC)	2263	NAMED	RFVFQQWKPSOBED-PSXMRANNBM	CCCCCCCCCCCCCCCC(O[C@](COC(CCCCCCCCCCCCC)=O)(COP([O-])(OCC[N+](C)(C)C)=O)[H])=O	1-myristoyl-2-palmitoyl-GPC (14:0/16:0)	69525-80-0	114798	Pos Late	PC(14:0/16:0)	HMDB0007869	129657	C00157	PW_C003919
100001403	0.0851306	0.69881	0.937554	5-acetylamino-6-amino-3-methyluracil	0.122818	305	34424	165245	Xenobiotics	Xanthine Metabolism	4604	NAMED	POQOTWQIYYNXAT-UHFFFAOYAS	O=C(NC(N)=C1NC(C)=O)N(C)C1=O	5-acetylamino-6-amino-3-methyluracil	1196153-01-1	79659	Polar	5-Acetylamino-6-amino-3-methyluracil	HMDB0004400	88299	C16366	PW_C002136
100001468	0.0453927	0.71319	0.937554	N1-Methyl-2-pyridone-5-carboxamide	0.0654878	209	40469	143005	Cofactors and Vitamins	Nicotinate and Nicotinamide Metabolism	4325	NAMED	JLQSXXWTCJPCBC-UHFFFAOYAD	O=C(C1=C([H])N(C(C([H])=C1[H])=O)C([H])([H])[H])N([H])[H]	N1-Methyl-2-pyridone-5-carboxamide	701-44-0	62899	Neg	N1-Methyl-2-pyridone-5-carboxamide	HMDB0004193	69698	C05842	PW_C002086
100001617	-0.0393927	0.713604	0.937554	undecanedioate (C11-DC)	-0.0568317	209	42395	128311	Lipid	Fatty Acid, Dicarboxylate	1684	NAMED	LWBHHRRTOZQPDM-UHFFFAOYAZ	O=C(O)CCCCCCCCCC(O)=O	undecanedioate (C11-DC)	1852-04-6	15037	Neg	Undecanedioic acid	HMDB0000888	15816
100001657	0.0794526	0.696064	0.937554	glycolithocholate sulfate*	0.114626	209	32620	142564	Lipid	Secondary Bile Acid Metabolism	3501	NAMED	FHXBAFXQVZOILS-OETIFKLTBP	C[C@]12[C@@]([C@@]([C@@](CC2)([H])[C@](CC3)(C)[C@@]4([H])C[C@@H]3OS(=O)(O)=O)(CC4)[H])([H])CC[C@]1([H])[C@H](C)CCC(NCC(O)=O)=O	glycolithocholate sulfate*	15324-64-8	65188	Neg	Sulfolithocholylglycine	HMDB0002639	53477756|72222	C11301
100001859	-0.164875	0.721411	0.937554	chiro-inositol	-0.237864	305	37112	145854	Lipid	Inositol Metabolism	2203	NAMED	CDAISMWEOUEBRE-LKPKBOIGBG	O[C@@H]1[C@@H](O)[C@H](O)[C@@H](O)[C@@H](O)[C@@H]1O	chiro-inositol	643-12-9	10254647	Polar	D-chiro-inositol	HMDB0240209	892	C19891
100002102	0.0234868	0.683852	0.937554	N-acetyl-beta-alanine	0.0338843	209	37432	127667	Nucleotide	Pyrimidine Metabolism, Uracil containing	4242	NAMED	LJLLAWRMBZNPMO-UHFFFAOYAA	CC(NCCC(O)=O)=O	N-acetyl-beta-alanine	3025-95-4	68881	Neg	N-Acetyl-beta-alanine	HMDB0061880	76406	C01073
100002715	0.336027	0.716632	0.937554	norcotinine	0.484785	400	57782	213835	Xenobiotics	Tobacco Metabolite	4620	NAMED	FXFANIORDKRCCA-UHFFFAOYAU	O=C1CCC(N1)C2=CN=CC=C2	norcotinine	17114-40-8	400	Pos Early	Norcotinine	HMDB0001297	413		PW_C001001
100003674	0.045474	0.714184	0.937554	prolylglycine	0.0656051	400	40703	156791	Peptide	Dipeptide	947	NAMED	RNKSNIBMTUYWSH-YFKPBYRVBZ	O=[C@]([C@H]1NCCC1)NCC(O)=O	prolylglycine	2578-57-6	4932143	Pos Early	Prolylglycine	HMDB0011178	6426709
100003696	-0.0986339	0.685546	0.937554	succinimide	-0.142299	209	41888	143923	Xenobiotics	Chemical	6200	NAMED	KZNICNPSHKQLFF-UHFFFAOYAV	O=C1NC(CC1)=O	succinimide	123-56-8	10955	Neg	Succinimide|Tubulosine	METPA1878	11439	C07273|C09248
100004322	-0.0838927	0.722485	0.937554	2-aminophenol sulfate	-0.121032	209	43266	143737	Xenobiotics	Food Component/Plant	5251	NAMED	VSTZVCJQGSLNLL-UHFFFAOYAM	NC1=CC=CC=C1OS(O)(=O)=O	2-aminophenol sulfate		158022	Neg	2-Aminophenyl sulfate	HMDB0061116	181670
100004414	-0.047645	0.71753	0.937554	2-hydroxyphytanate*	-0.0687373	209	61702	218007	Lipid	Fatty Acid, Branched	1655	NAMED	CGKMKXBKVBXUGK-UHFFFAOYAY	OC(C(O)=O)C(C)CCCC(C)CCCC(C)CCCC(C)C	2-hydroxyphytanate*	14721-68-7	164249	Neg	2-hydroxyphytanic acid	HMDB0061666	189026
100005373	0.0854711	0.70213	0.937554	fructosyllysine	0.123309	400	46227	221883	Amino Acid	Lysine Metabolism	121	NAMED	BFSYFTQDGRDJNV-QCNRFFRDBO	OC[C@@H](O)[C@@H](O)[C@H](O)C(CNCCCC[C@@H](N)C(O)=O)=O	fructosyllysine	21291-40-7	110281	Pos Early	Fructosyllysine	HMDB0034879	9839580	C16488
100006051	-0.0412108	0.715306	0.937554	myristoleoylcarnitine (C14:1)*	-0.0594547	402	48182	160274	Lipid	Fatty Acid Metabolism (Acyl Carnitine, Monounsaturated)	1885	NAMED		O=C(CCCCCCC/C=C\CCCC)O[C@H](CC([O-])=O)C[N+](C)(C)C	myristoleoylcarnitine (C14:1)*	889848-55-9	34999520	Pos Late	Myristoleoylcarnitine	HMDB0240588	90659873|129691961
100006184	0.265728	0.69396	0.937554	2-methoxyresorcinol sulfate	0.383364	209	48445	155085	Xenobiotics	Chemical	6221	NAMED		OC1=CC=CC(OS(=O)(O)=O)=C1OC	2-methoxyresorcinol sulfate	1446269-78-8		Neg
100006205	-0.115177	0.695017	0.937554	propyl 4-hydroxybenzoate	-0.166165	209	48480	179127	Xenobiotics	Benzoate Metabolism	4546	NAMED	QELSKZZBTMNZEB-UHFFFAOYAD	OC1=CC=C(C(OCCC)=O)C=C1	propyl 4-hydroxybenzoate	94-13-3	6907	Neg	Propylparaben	HMDB0032574	7175	D01422
100008914	-0.0170953	0.694055	0.937554	1-palmitoyl-2-arachidonoyl-GPC (16:0/20:4n6)	-0.0246633	402	52462	165128	Lipid	Phosphatidylcholine (PC)	2298	NAMED	IIZPXYDJLKNOIY-JXPKJXOSBS	CCCCCCCCCCCCCCCC(OC[C@@]([H])(OC(CCC/C=C\C/C=C\C/C=C\C/C=C\CCCCC)=O)COP([O-])(OCC[N+](C)(C)C)=O)=O	1-palmitoyl-2-arachidonoyl-GPC (16:0/20:4n6)	35418-58-7	8923140	Pos Late	PC(16:0/20:4(5Z,8Z,11Z,14Z))	HMDB0007982	10747814	C00157|C05208	PW_C004031
100008928	-0.0315758	0.720642	0.937554	2-hydroxybutyrate/2-hydroxyisobutyrate	-0.0455543	305	52281	164309	Amino Acid	Glutathione Metabolism	582	NAMED		CCC(O)C(O)=O	2-hydroxybutyrate/2-hydroxyisobutyrate			Polar	Alpha-Hydroxyisobutyric acid|2S-Hydroxybutanoic acid|2-Hydroxybutyric acid	HMDB0000729|HMDB00008|HMDB0000008	11671|440864|11266|4277439	C05984|C21297	PW_C000004
100008985	0.0144364	0.708543	0.937554	1-palmitoyl-2-dihomo-linolenoyl-GPC (16:0/20:3n3 or 6)*	0.0208273	402	52454	165119	Lipid	Phosphatidylcholine (PC)	2294	NAMED		CCCCCCCCCCCCCCCC(OC[C@@H](OC(CCCCCC/C=C\C/C=C\C/C=C\CCCCC)=O)COP([O-])(OCC[N+](C)(C)C)=O)=O	1-palmitoyl-2-dihomo-linolenoyl-GPC (16:0/20:3n3 or 6)*			Pos Late
100009025	-0.0330796	0.689675	0.937554	sphingomyelin (d18:1/21:0, d17:1/22:0, d16:1/23:0)*	-0.0477237	402	52495	165187	Lipid	Sphingomyelins	3125	NAMED		[H][C@](NC(CCCCCCCCCCCCCCCCCCCC)=O)(COP(OCC[N+](C)(C)C)([O-])=O)[C@@](O)([H])/C=C/CCCCCCCCCCCCC	sphingomyelin (d18:1/21:0, d17:1/22:0, d16:1/23:0)*			Pos Late
100009026	-0.0458035	0.684984	0.937554	behenoyl dihydrosphingomyelin (d18:0/22:0)*	-0.0660805	402	57331	210829	Lipid	Dihydrosphingomyelins	3101	NAMED	FONAXCRWZQFJHY-JCGOJSMZBF	[H][C@](NC(CCCCCCCCCCCCCCCCCCCCC)=O)(COP(OCC[N+](C)(C)C)([O-])=O)[C@@](O)([H])CCCCCCCCCCCCCCC	behenoyl dihydrosphingomyelin (d18:0/22:0)*		24846880	Pos Late	SM(d18:0/22:0)	HMDB0012091	44260132	C00550
100009219	0.0440595	0.717014	0.937554	1-oleoyl-2-arachidonoyl-GPE (18:1/20:4)*	0.0635645	402	55041	210837	Lipid	Phosphatidylethanolamine (PE)	2448	NAMED		O=C(CCCCCCC/C=C\CCCCCCCC)OC[C@]([H])(COP(OCCN)(O)=O)OC(CCC/C=C\C/C=C\C/C=C\C/C=C\CCCCC)=O	1-oleoyl-2-arachidonoyl-GPE (18:1/20:4)*		24768534	Pos Late	PE(18:1(9Z)/20:4(5Z,8Z,11Z,14Z))	HMDB0009069	52924897|348281223	C00350	PW_C005117
100009246	-0.0557767	0.683864	0.937554	2-methylserine	-0.0804688	400	53229	179277	Amino Acid	Glycine, Serine and Threonine Metabolism	16	NAMED	CDUUKBXTEOFITR-UHFFFAOYAW	OCC(N)(C)C(O)=O	2-methylserine		85112	Pos Early	2-Methylserine		94309	C02115
100009406	-0.0372918	0.681259	0.937554	palmitoleoylcarnitine (C16:1)*	-0.0538007	402	53223	178791	Lipid	Fatty Acid Metabolism (Acyl Carnitine, Monounsaturated)	1886	NAMED	JFAGPSOZZSTLRF-KHPPLWFEBO	O=C(OC(CC([O-])=O)C[N+](C)(C)C)CCCCCCC/C=C\CCCCCC	palmitoleoylcarnitine (C16:1)*		28639183	Pos Late	O-palmitoleoylcarnitine		71464547
100010936	0.0902656	0.69197	0.937554	oleoyl-arachidonoyl-glycerol (18:1/20:4) [1]*	0.130226	402	54960	208045	Lipid	Diacylglycerol	2940	NAMED		CCCCCCCC/C=C/CCCCCCCC(OCC(OC(CCC/C=C/C/C=C/C/C=C/C/C=C/CCCCC)=O)CO)=O	oleoyl-arachidonoyl-glycerol (18:1/20:4) [1]*			Pos Late	DG(18:1(9Z)/20:4(5Z,8Z,11Z,14Z)/0:0)	HMDB0007228	9543786	C00165	PW_C003279
100015762	0.0772093	0.688106	0.937554	docosatrienoate (22:3n6)*	0.111389	209	57467	211123	Lipid	Long Chain Polyunsaturated Fatty Acid (n3 and n6)	1575	NAMED		CCCCC/C=C/C/C=C/C/C=C/CCCCCCCCC(O)=O	docosatrienoate (22:3n6)*			Neg			75955220
100019978	-0.0465522	0.689538	0.937554	octadecenedioate (C18:1-DC)	-0.0671606	209	61861	218578	Lipid	Fatty Acid, Dicarboxylate	1700	NAMED		O=C(O)CCCCCCCCCCCCCC/C=C/C(O)=O	octadecenedioate (C18:1-DC)			Neg	9Z-Octadecenedioic acid		9543674
100020203	-0.133801	0.722273	0.937554	3-hydroxystachydrine*	-0.193034	400	62062	218866	Xenobiotics	Food Component/Plant	5065	NAMED	DJMIFDZBCUUQJN-NTSWFWBYBE	O[C@@H]1[C@H](C([O-])=O)[N+](C)(C)CC1	3-hydroxystachydrine*		391002	Pos Early			46173781	C10151
100020378	-0.0457262	0.712587	0.937554	2-hydroxysebacate	-0.065969	209	63357	222415	Lipid	Fatty Acid, Dicarboxylate	1710	NAMED	LPIOYESQKJFWPQ-UHFFFAOYAM	OC(C(O)=O)CCCCCCCC(O)=O	2-hydroxysebacate	103963-71-9	113866	Neg	2-Hydroxydecanedioic acid	HMDB0000424	128458
100020497	-0.0708654	0.719065	0.937554	sulfate of piperine metabolite C16H19NO3 (3)*	-0.102237	209	62296	219275	Xenobiotics	Food Component/Plant	5019	NAMED			sulfate of piperine metabolite C16H19NO3 (3)*			Neg
100020545	-0.100462	0.702861	0.937554	N2-acetyl,N6,N6-dimethyllysine	-0.144936	400	63254	222161	Amino Acid	Lysine Metabolism	110	NAMED		OC([C@@H](NC(C)=O)CCCCN(C)C)=O	N2-acetyl,N6,N6-dimethyllysine			Pos Early
100020550	0.0921569	0.714444	0.937554	deoxycholic acid glucuronide	0.132954	209	63610	222934	Lipid	Secondary Bile Acid Metabolism	3485	NAMED		O[C@H]1C[C@]2([H])[C@@]3(C)CC[C@@H](OC4C(O)C(O)C(O)C(C(O)=O)O4)CC3CC[C@@]2([H])[C@]5([H])CC[C@H]([C@H](C)CCC(O)=O)[C@@]15C	deoxycholic acid glucuronide			Neg
100021012	0.0893124	0.704051	0.937554	5-hydroxymethyl-2-furoylcarnitine*	0.128851	400	62871	220663	Xenobiotics	Food Component/Plant	4805	NAMED		OCC1=CC=C(C(OC(CC([O-])=O)C[N+](C)(C)C)=O)O1	5-hydroxymethyl-2-furoylcarnitine*			Pos Early
100021131	0.0443794	0.714719	0.937554	undecenoylcarnitine (C11:1)	0.0640259	402	63613	222938	Lipid	Fatty Acid Metabolism (Acyl Carnitine, Monounsaturated)	1882	NAMED		CCCCCCCC/C=C/C(OC(CC([O-])=O)C[N+](C)(C)C)=O	undecenoylcarnitine (C11:1)			Pos Late
100021331	-0.0670043	0.699254	0.937554	metabolonic lactone sulfate	-0.0966668	209	63153	221892	Partially Characterized Molecules	Partially Characterized Molecules	6423	NAMED		CC1(C)C(OS(O)(=O)=O)CCC2(C)C1CC[C@]3(C)[C@H]2CC[C@@H]3C4(C)OC(CC4)=O	metabolonic lactone sulfate			Neg
100021712	0.103345	0.677984	0.937554	deoxycholic acid 12-sulfate*	0.149095	209	63688	223114	Lipid	Secondary Bile Acid Metabolism	3483	NAMED		O[C@H]1C[C@]2([H])[C@]([C@@]3([H])C[C@H](OS(O)(=O)=O)[C@@]4(C)[C@](CC[C@@]4([C@H](C)CCC(O)=O)[H])([H])[C@]3([H])CC2)(C)CC1	deoxycholic acid 12-sulfate*			Neg
100021727	-0.069702	0.69081	0.937554	cis-3,4-methyleneheptanoate	-0.100559	209	64390	237469	Lipid	Fatty Acid, Branched	1644	NAMED		O=C(C[C@@]1([H])[C@@](C1)([H])CCC)O	cis-3,4-methyleneheptanoate			Neg
100010929	0.0733132	0.725272	0.93996	linoleoyl-docosahexaenoyl-glycerol (18:2/22:6) [2]*	0.105769	402	54950	208035	Lipid	Diacylglycerol	2947	NAMED		CCCCC/C=C/C/C=C/CCCCCCCC(OCC(CO)OC(CC/C=C/C/C=C/C/C=C/C/C=C/C/C=C/C/C=C/CC)=O)=O	linoleoyl-docosahexaenoyl-glycerol (18:2/22:6) [2]*			Pos Late	DG(18:2(9Z,12Z)/22:6(4Z,7Z,10Z,13Z,16Z,19Z)/0:0)	HMDB0007266	9543899		PW_C003317
100019990	0.159126	0.72657	0.940432	glucuronide of C10H18O2 (1)*	0.22957	209	61881	218632	Partially Characterized Molecules	Partially Characterized Molecules	6372	NAMED			glucuronide of C10H18O2 (1)*			Neg
100001267	0.0813544	0.728835	0.940944	piperine	0.11737	402	33935	158580	Xenobiotics	Food Component/Plant	5006	NAMED	MXXWOMGUGJBKIW-YPCIICBEBY	O=C(N1CCCCC1)/C=C/C=C/C2=CC(OCO3)=C3C=C2	piperine	94-62-2	553590	Pos Late	Piperine	HMDB0029377	638024	C03882
100020759	0.173915	0.727991	0.940944	heptadecenamide (17:1)*	0.250907	402	62443	219662	Lipid	Fatty Acid, Amide	1736	NAMED		O=C(N)CCCCCCCC/C=C\CCCCCC	heptadecenamide (17:1)*			Pos Late			71343948
100015637	0.0336044	0.732324	0.944239	2-hydroxybehenate	0.048481	209	57663	212725	Lipid	Fatty Acid, Monohydroxy	1975	NAMED	RPGJJWLCCOPDAZ-UHFFFAOYAL	CCCCCCCCCCCCCCCCCCCCC(O)C(O)=O	2-hydroxybehenate		167899	Neg	2(R)-hydroxydocosanoic acid	HMDB0061660	193484
803	0.0234857	0.738034	0.94917	mannose	0.0338827	305	48153	152039	Carbohydrate	Fructose, Mannose and Galactose Metabolism	1353	NAMED	GZCGUPFRVQAUEE-KVTDHHQDBB	O[C@@H]1C(CO)O[C@@H](O)[C@@H](O)[C@H]1O	mannose	3458-28-4	141983	Polar	D-Mannose	HMDB0000169	18950|82308|439680|185698	C00936|C00159|C02209	PW_C000111
100000706	-0.0329031	0.73719	0.94917	alpha-hydroxyisocaproate	-0.0474692	209	22132	124683	Amino Acid	Leucine, Isoleucine and Valine Metabolism	347	NAMED	LVRFTAZAXQPQHI-YFKPBYRVBW	OC(C(CC(C)C)O)=O	alpha-hydroxyisocaproate	10303-64-7	75520	Neg	Leucinic acid|Hydroxyisocaproic acid|D-Leucic acid	HMDB0000665|HMDB0000746|HMDB0000624|HMDB00746	92779|83697|439960	C03264
35	-0.0592076	0.742548	0.950011	S-1-pyrroline-5-carboxylate	-0.0854185	400	42370	166164	Amino Acid	Glutamate Metabolism	62	NAMED	DWAKNKKXGALPNW-REWHXWOFAV	OC(C1CCC=N1)=O	S-1-pyrroline-5-carboxylate	2906-39-0	10140206	Pos Early	(S)-1-Pyrroline-5-carboxylate	HMDB0001301	1196|11966181	C03912|C04322	PW_C001003
93	0.0351462	0.746078	0.950011	alpha-ketoglutarate	0.0507053	305	528	146398	Energy	TCA Cycle	1446	NAMED	KPGXRSRHYNQIFN-UHFFFAOYAN	O=C(C(O)=O)CCC(O)=O	alpha-ketoglutarate	328-50-7,22202-68-2,305-72-6	50	Polar	Oxoglutaric acid	HMDB0000208	51	C00026	PW_C000134
112	-0.0290141	0.786645	0.950011	3-hydroxy-3-methylglutarate	-0.0418585	305	531	146400	Lipid	Mevalonate Metabolism	3176	NAMED	NPOAOTPXWNWTSH-NUQVWONBAH	CC(CC(O)=O)(CC(O)=O)O	3-hydroxy-3-methylglutarate	503-49-1	4573695	Polar	3-Hydroxymethylglutaric acid	HMDB0000355	1662|5459993	C03761
231	0.0124803	0.764709	0.950011	arginine	0.0180052	400	1638	155435	Amino Acid	Urea cycle; Arginine and Proline Metabolism	483	NAMED	ODKSFYDXXFIFQN-UHFFFAOYAT	N=C(N)NCCCC(N)C(O)=O	arginine	1119-34-2	227	Pos Early	L-Arginine	HMDB0000517	6322	C00062	PW_C000396
254	0.0791668	0.763961	0.950011	3-hydroxybutyrate (BHBA)	0.114214	305	542	145710	Lipid	Ketone Bodies	1939	NAMED	WHBMMWSBFZVSSR-UHFFFAOYAO	CC(O)CC(O)=O	3-hydroxybutyrate (BHBA)	625-72-9	428	Polar	(S)-3-Hydroxybutyric acid|D(-)-beta-hydroxy butyric acid|3R-hydroxy-butanoic acid	HMDB0000442|HMDB0000357|HMDB0000011	94318|441|92135	C03197|C01089	PW_C000258|PW_C000006
273	-0.0334464	0.749813	0.950011	cortisone	-0.048253	209	1769	124819	Lipid	Corticosteroids	3316	NAMED	IWIJFUQFXLWZIA-UHFFFAOYAP	O[C@@]1([C@@](CO)=O)[C@](C2)(C)[C@](CC1)([H])[C@@](CCC3=CC4=O)([H])[C@]([C@@]3(C)CC4)([H])C2=O	cortisone	53-06-5	361685	Neg	Cortisone	HMDB0002802	225609|222786	C00762	PW_C001708
356	-0.0432327	0.783895	0.950011	cortisol	-0.0623717	209	1712	124815	Lipid	Corticosteroids	3306	NAMED	JYGXADMDTFJGBT-VWUMJDOOBO	O[C@@]1([C@@](CO)=O)[C@]2(C)[C@](CC1)([H])[C@@](CCC3=CC4=O)([H])[C@]([C@@]3(C)CC4)([H])[C@@H](O)C2	cortisol	50-23-7		Neg	Cortisol|Hydrocortisone	HMDB0000063|HMDB0014879	657311|5754	C00735	PW_C000045
415	-0.0135711	0.751128	0.950011	methionine	-0.0195789	400	1302	155355	Amino Acid	Methionine, Cysteine, SAM and Taurine Metabolism	434	NAMED	FFEARJCKVFRZRR-BYPYZUCNBW	CSCCC(N)C(O)=O	methionine	63-68-3	5907	Pos Early	L-Methionine	HMDB0000696	6137	C00073	PW_C000548
823	0.0297993	0.764279	0.950011	pyruvate	0.0429912	305	48990	160586	Carbohydrate	Glycolysis, Gluconeogenesis, and Pyruvate Metabolism	1239	NAMED	LCTONWCANYUPML-REWHXWOFAD	CC(C(O)=O)=O	pyruvate	127-17-3	96901	Polar	Pyruvic acid	HMDB0000243	1060	C00022	PW_C000164
925	-0.0311034	0.778843	0.950011	heptanoate (7:0)	-0.0448727	209	1644	125738	Lipid	Medium Chain Fatty Acid	1491	NAMED	MNWFXJYAOYHMED-UHFFFAOYAP	CCCCCCC(O)=O	heptanoate (7:0)	111-14-8	7803	Neg	Heptanoic acid	HMDB0000666	8094	C17714
1235	0.0287597	0.76338	0.950011	gamma-glutamylhistidine	0.0414915	400	18245	155638	Peptide	Gamma-glutamyl Amino Acid	637	NAMED	PXVCMZCJAUJLJP-YUMQZZPRBD	O=C(O)[C@@H](N)CCC(N[C@@H](CC1=CNC=N1)C(O)=O)=O	gamma-glutamylhistidine	37460-15-4	5380197	Pos Early	gamma-Glutamylhistidine	HMDB0029151	7017195
100000036	0.0231189	0.740839	0.950011	3-methyl-2-oxovalerate	0.0333535	209	15676	123263	Amino Acid	Leucine, Isoleucine and Valine Metabolism	394	NAMED	JVQYSWDUAOAHFM-UHFFFAOYAW	CCC(C)C(C(O)=O)=O	3-methyl-2-oxovalerate	51829-07-3,1460-34-0	46	Neg	3-Methyl-2-oxovaleric acid|3S-methyl-2-oxo-pentanoic acid	HMDB0000491|HMDB00491	47|440877|439286	C00671|C06008|C03465	PW_C000373
100000042	-0.0739052	0.760269	0.950011	3-methylhistidine	-0.106623	209	15677	123265	Amino Acid	Histidine Metabolism	72	NAMED	JDHILDINMRGULE-LURJTMIEBU	N[C@H](C(O)=O)CC1=CN=CN1C	3-methylhistidine	368-16-1	58494	Neg	3-Methylhistidine|1-Methylhistidine	HMDB0000479|HMDB0000001	64969|92105	C01152	PW_C000364|PW_C000001
100000580	-0.041609	0.779185	0.950011	1,5-anhydroglucitol (1,5-AG)	-0.0600291	209	20675	123293	Carbohydrate	Glycolysis, Gluconeogenesis, and Pyruvate Metabolism	1220	NAMED	MPCAJMNYNOGXPB-SLPGGIOYBT	O[C@@H]1[C@@H](CO)OC[C@H](O)[C@H]1O	1,5-anhydroglucitol (1,5-AG)	154-58-5		Neg	1,5-Anhydrosorbitol	HMDB0002712	64960	C07326
100001148	0.0531666	0.749411	0.950011	5-hydroxyhexanoate	0.0767032	209	31938	125792	Lipid	Fatty Acid, Monohydroxy	1996	NAMED	YDCRNMJQROAWFT-UHFFFAOYAI	CC(O)CCCC(O)=O	5-hydroxyhexanoate	44843-89-2	149280	Neg	(5R)-5-Hydroxyhexanoic acid|5-Hydroxyhexanoic acid	HMDB0000409|HMDB0000525	7131043|170748
100001208	0.0326428	0.791657	0.950011	1-methyl-4-imidazoleacetate	0.0470936	400	32350	155911	Amino Acid	Histidine Metabolism	91	NAMED	ZHCKPJGJQOPTLB-UHFFFAOYAW	O=C(O)CC1=CN(C)C=N1	1-methyl-4-imidazoleacetate	2625-49-2	68319	Pos Early	Methylimidazoleacetic acid	HMDB0002820	75810	C05828	PW_C001712
100001295	-0.0234664	0.771766	0.950011	gamma-glutamyltryptophan	-0.0338549	400	33947	156045	Peptide	Gamma-glutamyl Amino Acid	645	NAMED	CATMPQFFVNKDEY-AAEUAGOBBU	O=C(O)[C@@H](N)CCC(N[C@@H](CC1=CNC2=C1C=CC=C2)C(O)=O)=O	gamma-glutamyltryptophan	66471-20-3	2302065	Pos Early	gamma-Glutamyltryptophan	HMDB0029160	3038501|3989307
100001400	0.0627645	0.76894	0.950011	1-methylurate	0.0905501	400	34395	156098	Xenobiotics	Xanthine Metabolism	4595	NAMED	QFDRTQONISXGJA-UHFFFAOYAS	CN1C(NC(N2)=C(C1=O)NC2=O)=O	1-methylurate	708-79-2	62926	Pos Early	1-Methyluric acid	HMDB0003099	69726	C16359	PW_C001777
100001472	-0.056435	0.752456	0.950011	mead acid (20:3n9)	-0.0814184	209	35174	126980	Lipid	Long Chain Polyunsaturated Fatty Acid (n3 and n6)	1580	NAMED	UNSRRHDPHVZAHH-YOILPLPUBD	O=C(O)CCC\C=C/C/C=C\C/C=C\CCCCCCCC	mead acid (20:3n9)	20590-32-3	4471956	Neg	5,8,11-Eicosatrienoic acid	HMDB0010378	5312531
100001580	0.0475374	0.789391	0.950011	docosapentaenoate (n6 DPA; 22:5n6)	0.068582	209	37478	127695	Lipid	Long Chain Polyunsaturated Fatty Acid (n3 and n6)	1577	NAMED	AVKOENOBFIYBSA-WMPRHZDHBF	OC(CC/C=C\C/C=C\C/C=C\C/C=C\C/C=C\CCCCC)=O	docosapentaenoate (n6 DPA; 22:5n6)	25182-74-5	4945614	Neg	Docosapentaenoic acid (22n-6)|Docosapentaenoic acid	HMDB0001976|HMDB0006528	6441454|5497182	C16513	PW_C001322|PW_C002795
100001797	0.0782802	0.741863	0.950011	3-(cystein-S-yl)acetaminophen*	0.112934	400	34365	156081	Xenobiotics	Drug - Analgesics, Anesthetics	5383	NAMED	LLHICPSCVFRWDT-UHFFFAOYAK	CC(NC1=CC=C(O)C(SCC(C(O)=O)N)=C1)=O	3-(cystein-S-yl)acetaminophen*		4403253	Pos Early	3-(Cystein-S-yl)acetaminophen	HMDB0240217	171264
100001992	-0.0669537	0.774351	0.950011	androstenediol (3beta,17beta) disulfate (1)	-0.0965938	209	37202	144229	Lipid	Androgenic Steroids	3364	NAMED		C[C@@]12C(CCC3C2CC[C@@]4(C)C3CC[C@@H]4OS(=O)(O)=O)=C[C@@H](OS(=O)(O)=O)CC1	androstenediol (3beta,17beta) disulfate (1)			Neg	5-Androstenediol|4-Androsten-3beta,17beta-diol disulfate	HMDB0003818|HMDB0240313	10634|87120982	C04295
100002018	-0.0740094	0.757516	0.950011	5alpha-androstan-3alpha,17beta-diol monosulfate (1)	-0.106773	209	37186	144270	Lipid	Androgenic Steroids	3379	NAMED		C[C@@]12[C@](CCC3C2CC[C@@]4(C)C3CC[C@@H]4O)([H])C[C@H](OS(=O)(O)=O)CC1	5alpha-androstan-3alpha,17beta-diol monosulfate (1)			Neg			121596226|121596225
100002204	0.0812669	0.75096	0.950011	N-acetyl-3-methylhistidine*	0.117243	400	43256	156988	Amino Acid	Histidine Metabolism	75	NAMED	FKTXRTPBUWLETL-UHFFFAOYAZ	O=C(O)C(NC(C)=O)CC1=CN=CN1C	N-acetyl-3-methylhistidine*	37841-04-6	19993498	Pos Early	N-Acetyl-3-methylhistidine		193270
100002784	0.0285531	0.778018	0.950011	2-oxoarginine*	0.0411934	400	55072	208196	Amino Acid	Urea cycle; Arginine and Proline Metabolism	491	NAMED	ARBHXJXXVVHMET-UHFFFAOYAC	OC(C(CCC/N=C(N)/N)=O)=O	2-oxoarginine*	3715-10-4	542	Pos Early	2-Oxoarginine	HMDB0004225	558	C03771	PW_C002094
100002796	-0.0373024	0.77912	0.950011	cis-4-decenoate (10:1n6)*	-0.053816	209	62873	220667	Lipid	Medium Chain Fatty Acid	1496	NAMED	XKZKQTCECFWKBN-SREVYHEPBE	OC(CC\C=C/CCCCC)=O	cis-4-decenoate (10:1n6)*	505-90-8	4471776	Neg	cis-4-Decenoic acid|Obtusilic acid	HMDB0004980|HMDB04980	5312351|5282726
100002875	-0.0288946	0.76177	0.950011	1-(1-enyl-palmitoyl)-GPC (P-16:0)*	-0.0416861	402	52474	165152	Lipid	Lysoplasmalogen	2834	NAMED	HTZINLFNXLXRBC-CQLBIITFBS	CCCCCCCCCCCCCC/C=C\OC[C@H](COP([O-])(OCC[N+](C)(C)C)=O)O	1-(1-enyl-palmitoyl)-GPC (P-16:0)*		9093054	Pos Late	LysoPC(P-16:0)	HMDB0010407	10917802	C04230
100003641	0.0588609	0.762438	0.950011	valylglycine	0.0849183	209	40475	143011	Peptide	Dipeptide	1034	NAMED	IOUPEELXVYPCPG-UHFFFAOYAB	O=C(C(C(C)C)N)NCC(O)=O	valylglycine	686-43-1	120256	Neg	Valyl-Glycine	HMDB0029127	6993111|136487
100004112	0.0810066	0.749373	0.950011	3-methyl catechol sulfate (1)	0.116868	209	46165	144278	Xenobiotics	Benzoate Metabolism	4503	NAMED		OC1=C(C)C=CC=C1OS(O)(=O)=O	3-methyl catechol sulfate (1)			Neg	3-Methylcatechol 1-sulfate	HMDB0240662	118431379
100004299	-0.0601352	0.777896	0.950011	N-acetyl-1-methylhistidine*	-0.0867568	400	43255	156987	Amino Acid	Histidine Metabolism	76	NAMED		OC(C(CC1=CN(C)C=N1)NC(C)=O)=O	N-acetyl-1-methylhistidine*			Pos Early	N-Acetyl-1-methylhistidine	HMDB0240340	53859791
100004555	0.0731211	0.751712	0.950011	benzoylcarnitine*	0.105491	400	43265	156991	Xenobiotics	Chemical	6190	NAMED		O=C(C1=CC=CC=C1)OC(C[N+](C)(C)C)CC([O-])=O	benzoylcarnitine*	105450-08-6	28689447	Pos Early
100004575	0.0478439	0.747223	0.950011	N2,N5-diacetylornithine	0.0690241	209	43591	153118	Amino Acid	Urea cycle; Arginine and Proline Metabolism	510	NAMED	XUYANFPPYJSBPU-UHFFFAOYAB	OC(C(CCCNC(C)=O)N([H])C(C)=O)=O	N2,N5-diacetylornithine	39825-23-5	8573834	Neg	N2,N5-Diacetylornithine	HMDB0240345	65977
100005396	0.0427679	0.77414	0.950011	5alpha-androstan-3alpha,17beta-diol 17-glucuronide	0.061701	209	47132	149409	Lipid	Androgenic Steroids	3382	NAMED		O[C@@H]1CC[C@]2(C)[C@]3([H])[C@](CCC2C1)([H])[C@@](CC4)([H])[C@@](CC3)(C)[C@H]4O[C@@H]([C@@H]([C@H]5O)O)O[C@H](C(O)=O)[C@H]5O	5alpha-androstan-3alpha,17beta-diol 17-glucuronide			Neg
100005933	-0.160586	0.790241	0.950011	o-hydroxyatorvastatin	-0.231676	209	47883	150409	Xenobiotics	Drug - Metabolic	5781	NAMED	CZBPKFICAYVHHM-JWQCQUIFBR	FC1=CC=C(C=C1)C2=C(C3=CC=CC=C3)C(C(N([H])C4=CC=CC=C4O)=O)=C(C(C)C)N2CC[C@H](C[C@H](CC(O)=O)O)O	o-hydroxyatorvastatin	214217-86-4	7983984	Neg			9808225
100006116	0.0503628	0.789785	0.950011	methyl-4-hydroxybenzoate sulfate	0.0726582	209	48429	155073	Xenobiotics	Benzoate Metabolism	4545	NAMED		O=C(OC)C1=CC=C(OS(=O)(O)=O)C=C1	methyl-4-hydroxybenzoate sulfate			Neg	2,4-Dihydroxyacetophenone 5-sulfate	HMDB0041646	10657183
100006126	0.104573	0.757324	0.950011	4-vinylguaiacol sulfate	0.150867	209	48442	155083	Xenobiotics	Food Component/Plant	5117	NAMED		COC1=C(OS(O)(=O)=O)C=CC(C=C)=C1	4-vinylguaiacol sulfate			Neg	(4-ethenyl-2-methoxyphenyl)oxidanesulfonic acid	HMDB0127980	53803570
100006290	-0.013729	0.77168	0.950011	sphingomyelin (d18:1/20:0, d16:1/22:0)*	-0.0198067	402	48490	164042	Lipid	Sphingomyelins	3122	NAMED	AADLTHQNYQJHQV-SVLGDMRNBJ	CCCCCCCCCCCCC/C=C/[C@@H](O)[C@@H](NC(CCCCCCCCCCCCCCCCCCC)=O)COP([O-])(OCC[N+](C)(C)C)=O	sphingomyelin (d18:1/20:0, d16:1/22:0)*		23113477	Pos Late	SM(d18:1/20:0)	HMDB0012102	44260124	C00550
100006644	0.0643025	0.791735	0.950011	taurodeoxycholic acid 3-sulfate	0.0927689	209	62889	220740	Lipid	Secondary Bile Acid Metabolism	3491	NAMED		C[C@@]12[C@@](CCC3C2C[C@H](O)[C@@]4(C)C3CC[C@@H]4[C@@H](CCC(NCCS(O)(=O)=O)=O)C)([H])C[C@H](OS(O)(=O)=O)CC1	taurodeoxycholic acid 3-sulfate			Neg
100008903	-0.0279589	0.782137	0.950011	1,2-dilinoleoyl-GPC (18:2/18:2)	-0.0403361	402	52603	165331	Lipid	Phosphatidylcholine (PC)	2360	NAMED	FVXDQWZBHIXIEJ-LNDKUQBDBA	CCCCC/C=C\C/C=C\CCCCCCCC(OC[C@@H](OC(CCCCCCC/C=C\C/C=C\CCCCC)=O)COP([O-])(OCC[N+](C)(C)C)=O)=O	1,2-dilinoleoyl-GPC (18:2/18:2)	998-06-1	4450312	Pos Late	PC(18:2(9Z,12Z)/18:2(9Z,12Z))	HMDB0008138	5288075	C00157	PW_C004186
100008915	0.0131224	0.785807	0.950011	1-palmitoyl-2-docosahexaenoyl-GPC (16:0/22:6)	0.0189316	402	52610	165342	Lipid	Phosphatidylcholine (PC)	2304	NAMED	IESVDEZGAHUQJU-ZLBXKVHBBA	CCCCCCCCCCCCCCCC(OC[C@](OC(CC/C=C\C/C=C\C/C=C\C/C=C\C/C=C\C/C=C\CC)=O)([H])COP([O-])(OCC[N+](C)(C)C)=O)=O	1-palmitoyl-2-docosahexaenoyl-GPC (16:0/22:6)	59403-54-2	4946007	Pos Late	PC(16:0/22:6(4Z,7Z,10Z,13Z,16Z,19Z))	HMDB0007991	6441886	C00157	PW_C004040
100009232	-0.0176031	0.781039	0.950011	thioproline	-0.0253958	400	53231	179281	Xenobiotics	Chemical	6240	NAMED	DZLNHFMRPBPULJ-VKHMYHEABX	O=C(O)[C@]1(NCSC1)[H]	thioproline	34592-47-4	84120	Pos Early	Thioproline		93176
100010927	0.0659152	0.790747	0.950011	linoleoyl-linolenoyl-glycerol (18:2/18:3) [2]*	0.0950955	402	54964	208049	Lipid	Diacylglycerol	2935	NAMED		OC[C@](COC(CCCCCCC/C=C\C/C=C\CCCCC)=O)([H])OC(CCCC/C=C/C/C=C\C/C=C\CCCCC)=O	linoleoyl-linolenoyl-glycerol (18:2/18:3) [2]*			Pos Late	DG(18:2(9Z,12Z)/18:3(9Z,12Z,15Z)/0:0)	HMDB0007250	9543737		PW_C003301
100015838	0.0247443	0.785871	0.950011	eicosenoylcarnitine (C20:1)*	0.0356985	402	57519	211220	Lipid	Fatty Acid Metabolism (Acyl Carnitine, Monounsaturated)	1888	NAMED		O=C(OC(CC([O-])=O)C[N+](C)(C)C)CCCCCCCCC/C=C/CCCCCCCC	eicosenoylcarnitine (C20:1)*			Pos Late
100015968	-0.0448949	0.76863	0.950011	carotene diol (3)	-0.0647697	402	57637	212259	Cofactors and Vitamins	Vitamin A Metabolism	4434	NAMED		CC1=C(/C=C/C(C)=C/C=C/C(C)=C/C=C/C=C(C)/C=C/C=C(C)/C=C/C2=C(C)CC(O)CC2(C)C)C(C)(C)CC(O)C1	carotene diol (3)			Pos Late
100019892	0.0238047	0.760735	0.950011	2-hydroxyarachidate*	0.0343429	209	61700	218003	Lipid	Fatty Acid, Monohydroxy	1974	NAMED	CPLYLXYEVLGWFJ-UHFFFAOYAX	CCCCCCCCCCCCCCCCCCC(O)C(O)=O	2-hydroxyarachidate*		4395406	Neg	2(R)-hydroxyicosanoic acid	HMDB0061659	5225199
100020219	-0.0312631	0.764013	0.950011	3-formylindole	-0.0451031	400	62863	220648	Xenobiotics	Food Component/Plant	4786	NAMED	OLNJUISKUQQNIM-UHFFFAOYAL	O=CC1=CNC2=CC=CC=C12	3-formylindole	487-89-8	9838	Pos Early	1H-Indole-3-carboxaldehyde	HMDB0029737|HMDB29737	10256	C08493
100020377	-0.0778894	0.772657	0.950011	ethyl beta-glucopyranoside	-0.112371	209	64131	233912	Xenobiotics	Food Component/Plant	5225	NAMED	WYUFTYLVLQZQNH-JAJWTYFOBO	O[C@H]([C@H]1O)[C@@H]([C@@H](CO)O[C@H]1OCC)O	ethyl beta-glucopyranoside		108559	Neg	Ethyl beta-D-glucopyranoside	HMDB0029968	121667
100020492	0.0599649	0.74548	0.950011	glucuronide of piperine metabolite C17H21NO3 (4)*	0.0865111	209	62291	219264	Xenobiotics	Food Component/Plant	5010	NAMED			glucuronide of piperine metabolite C17H21NO3 (4)*			Neg
100020496	0.0492626	0.788122	0.950011	sulfate of piperine metabolite C16H19NO3 (2)*	0.071071	209	62295	219274	Xenobiotics	Food Component/Plant	5018	NAMED			sulfate of piperine metabolite C16H19NO3 (2)*			Neg
100020504	-0.0534673	0.781038	0.950011	sulfate of piperine metabolite C18H21NO3 (3)*	-0.077137	209	62299	219278	Xenobiotics	Food Component/Plant	5026	NAMED			sulfate of piperine metabolite C18H21NO3 (3)*			Neg
100020825	-0.0285907	0.792462	0.950011	3-hydroxyhexanoylcarnitine (1)	-0.0412477	400	62557	219908	Lipid	Fatty Acid Metabolism (Acyl Carnitine, Hydroxy)	1922	NAMED		C[N+](C)(C)CC(OC(CC(O)CCC)=O)CC([O-])=O	3-hydroxyhexanoylcarnitine (1)			Pos Early
100020975	0.0668552	0.778185	0.950011	3-hydroxy-2-methylpyridine sulfate	0.0964516	209	63227	222084	Xenobiotics	Chemical	6255	NAMED		CC1=NC=CC=C1OS(=O)(O)=O	3-hydroxy-2-methylpyridine sulfate			Neg
100021208	0.0971072	0.757886	0.950011	4-vinylcatechol sulfate	0.140096	209	64579	238261	Xenobiotics	Benzoate Metabolism	4531	NAMED		C=CC(C=C1O)=CC=C1OS(=O)(O)=O	4-vinylcatechol sulfate			Neg
100021324	-0.0301195	0.789485	0.950011	3,5-dichloro-2,6-dihydroxybenzoic acid	-0.0434533	305	63589	222870	Xenobiotics	Chemical	6260	NAMED		ClC1=C(O)C(C(O)=O)=C(O)C(Cl)=C1	3,5-dichloro-2,6-dihydroxybenzoic acid		24339141	Polar			24721632
100021678	0.0487315	0.777471	0.950011	carnitine of C10H14O2 (5)*	0.0703047	209	63650	223033	Partially Characterized Molecules	Partially Characterized Molecules	6429	NAMED			carnitine of C10H14O2 (5)*			Neg
100021707	0.0369716	0.764749	0.950011	3-bromo-5-chloro-2,6-dihydroxybenzoic acid*	0.0533387	209	63681	223106	Xenobiotics	Chemical	6261	NAMED		OC(C1=C(O)C(Cl)=CC(Br)=C1O)=O	3-bromo-5-chloro-2,6-dihydroxybenzoic acid*			Neg			134581543
100021728	0.036109	0.791431	0.950011	cis-3,4-methyleneheptanoylcarnitine	0.0520943	402	64389	237480	Lipid	Fatty Acid Metabolism (Acyl Carnitine, Medium Chain)	1857	NAMED		O=C(C[C@@]1([H])[C@@](C1)([H])CCC)OC(CC([O-])=O)C[N+](C)(C)C	cis-3,4-methyleneheptanoylcarnitine			Pos Late
1052	-0.0219388	0.802541	0.950775	glycerate	-0.031651	305	1572	146444	Carbohydrate	Glycolysis, Gluconeogenesis, and Pyruvate Metabolism	1243	NAMED	RBNPOMFGQQGHHO-UHFFFAOYAE	O=C(O)C(O)CO	glycerate	600-19-1	732	Polar	Glyceric acid|L-Glyceric acid	HMDB0000139|HMDB0006372	439194|6326776|752	C00258	PW_C000090
100000463	0.0194468	0.801677	0.950775	indolelactate	0.0280558	209	18349	124659	Amino Acid	Tryptophan Metabolism	298	NAMED	XGILAAMKEQUXLS-UHFFFAOYAH	OC(C(O)=O)CC1=CNC2=C1C=CC=C2	indolelactate	832-97-3	83867	Neg	Indolelactic acid	HMDB0000671	676157|92904	C02043
100001232	-0.0305067	0.799302	0.950775	5-dodecenoate (12:1n7)	-0.0440118	209	33968	126127	Lipid	Medium Chain Fatty Acid	1505	NAMED	IJBFSOLHRKELLR-FPLPWBNLBG	CCCCCC\C=C/CCCC(O)=O	5-dodecenoate (12:1n7)	2430-94-6	4471803	Neg	5-Dodecenoic acid	HMDB0000529	5312378
100001466	-0.0191265	0.798258	0.950775	3-methylcytidine	-0.0275937	400	35132	156151	Nucleotide	Pyrimidine Metabolism, Cytidine containing	4255	NAMED	BWXZYULEOLQCKN-NNRPTJCQBK	O[C@]([C@@]1(O)[H])([C@](O[C@](CO)1[H])([H])N2C=CC(N(C)C2=O)=N)[H]	3-methylcytidine	21028-20-6	9164190	Pos Early		HMDB0240577	14237477
100001806	-0.0535763	0.797306	0.950775	o-cresol sulfate	-0.0772943	209	36845	143732	Xenobiotics	Benzoate Metabolism	4560	NAMED	CYGSXDXRHXMAOV-UHFFFAOYAI	O=S(OC1=CC=CC=C1C)(O)=O	o-cresol sulfate		9790277	Neg	p-Cresol sulfate|o-Cresol sulfate	HMDB0011635|HMDB0240655	4615423|11615528
100004318	0.0389659	0.79772	0.950775	indolin-2-one	0.0562159	400	43374	157003	Xenobiotics	Food Component/Plant	4939	NAMED	JYGFTBXVXVMTGB-UHFFFAOYAF	O=C1CC2=C(N1)C=CC=C2	indolin-2-one	59-48-3	284794	Pos Early	Indolin-2-one	HMDB0061918	321710	C12312
100005939	-0.128761	0.798244	0.950775	p-hydroxyatorvastatin	-0.185763	209	47881	150408	Xenobiotics	Drug - Metabolic	5784	NAMED		FC1=CC=C(C=C1)C2=C(C3=CC=CC=C3)C(C(N([H])C(C=C4)=CC=C4O)=O)=C(C(C)C)N2CC[C@H](C[C@H](CC(O)=O)O)O	p-hydroxyatorvastatin	265989-44-4	8026819	Neg			9851106
100006098	0.0655427	0.796291	0.950775	3-hydroxypyridine sulfate	0.0945581	209	48448	155087	Xenobiotics	Chemical	6222	NAMED		O=S(OC1=CC=CN=C1)(O)=O	3-hydroxypyridine sulfate	1955-23-3	16232314	Neg
100008980	0.00990668	0.800858	0.950775	1-stearoyl-2-linoleoyl-GPC (18:0/18:2)*	0.0142923	402	52452	165115	Lipid	Phosphatidylcholine (PC)	2326	NAMED		CCCCCCCCCCCCCCCCCC(OCC(OC(CCCCCCC/C=C/C/C=C/CCCCC)=O)COP([O-])(OCC[N+](C)(C)C)=O)=O	1-stearoyl-2-linoleoyl-GPC (18:0/18:2)*			Pos Late	PC(18:0/18:2(9Z,12Z))	HMDB0008039	6441487	C00157	PW_C004088
100020549	-0.089938	0.802473	0.950775	cholic acid glucuronide	-0.129753	209	62571	219957	Lipid	Primary Bile Acid Metabolism	3472	NAMED		O[C@H]1[C@@]2([H])[C@]3([H])CC[C@H]([C@H](C)CCC(O)=O)[C@@]3(C)[C@@H](O)C[C@]2([H])[C@@]4(C)CC[C@@H](OC5C(O)C(O)C(O)C(C(O)=O)O5)CC4C1	cholic acid glucuronide			Neg	Cholic acid glucuronide	HMDB0002577	21252309
62	0.0635388	0.806775	0.951187	12,13-DiHOME	0.0916671	209	38395	143675	Lipid	Fatty Acid, Dihydroxy	2031	NAMED	CQSLTKIXAJTQGA-FLIBITNWBI	CCCCCC(C(C/C=C\CCCCCCCC(O)=O)O)O	12,13-DiHOME	263399-35-5	8412123	Neg	12,13-DHOME	HMDB0004705	10236635	C14829
100000467	-0.0318542	0.809258	0.951187	3-indoxyl sulfate	-0.0459559	209	27672	123315	Amino Acid	Tryptophan Metabolism	322	NAMED	BXFFHSIDQOFMLE-UHFFFAOYAB	O=S(OC2=CNC1=CC=CC=C12)(O)=O	3-indoxyl sulfate	2642-37-7	9840	Neg	Indoxyl sulfate	HMDB0000682	10258
100000765	-0.0260137	0.805683	0.951187	levulinate (4-oxovalerate)	-0.0375299	209	22177	128187	Xenobiotics	Food Component/Plant	4748	NAMED	JOOXCMJARBKPKM-UHFFFAOYAR	CC(CCC(O)=O)=O	levulinate (4-oxovalerate)	123-76-2	11091	Neg	Levulinic acid	HMDB0000720	11579
100001593	0.0263976	0.806038	0.951187	glutarylcarnitine (C5-DC)	0.0380837	400	44664	157075	Amino Acid	Lysine Metabolism	127	NAMED	NXJAXUYOQLTISD-UHFFFAOYAA	[O-]C(CC(C[N+](C)(C)C)OC(CCCC(O)=O)=O)=O	glutarylcarnitine (C5-DC)	102636-82-8	21403175	Pos Early	Glutarylcarnitine	HMDB0013130	71317118
100002910	0.0562952	0.810044	0.951187	1-methyl-5-imidazoleacetate	0.0812168	400	62946	220814	Amino Acid	Histidine Metabolism	92	NAMED	UJCGYTCAMOHYCG-UHFFFAOYAA	O=C(O)CC1=CN=CN1C	1-methyl-5-imidazoleacetate	4200-48-0	4954265	Pos Early	Pi-Methylimidazoleacetic acid	HMDB0004988|HMDB04988	6451814
100019801	0.0247616	0.808175	0.951187	3-hydroxyoleoylcarnitine	0.0357234	402	61840	218539	Lipid	Fatty Acid Metabolism (Acyl Carnitine, Hydroxy)	1930	NAMED	YBCVTTMMURGSEY-LMLDZDDJBA	CCCCCCCC/C=C\CCCCCC(O)CC(O[C@@H](C[N+](C)(C)C)CC([O-])=O)=O	3-hydroxyoleoylcarnitine		48061587	Pos Late			129637446
100019987	0.123771	0.810445	0.951187	glucuronide of C19H28O4 (1)*	0.178564	209	61879	218629	Partially Characterized Molecules	Partially Characterized Molecules	6398	NAMED			glucuronide of C19H28O4 (1)*			Neg
100020361	-0.0181477	0.807047	0.951187	3-amino-2-piperidone	-0.0261816	400	62853	220624	Amino Acid	Urea cycle; Arginine and Proline Metabolism	489	NAMED	YCCMTCQQDULIFE-UHFFFAOYAX	NC1CCCNC1=O	3-amino-2-piperidone	1892-22-4	4371576	Pos Early	3-Amino-2-piperidone	HMDB0000323	5200225
100002129	-0.0477445	0.812446	0.951318	pregnenolone sulfate	-0.0688808	209	38170	127723	Lipid	Pregnenolone Steroids	3244	NAMED	DIJBBUIOWGGQOP-QGVNFLHTBX	C[C@]12CC[C@H](OS(=O)(O)=O)CC1=CC[C@@]3([H])[C@]4([H])CC[C@H]([C@](C)=O)[C@](C)4CC[C@]23[H]	pregnenolone sulfate	1247-64-9	94802	Neg	Pregnenolone sulfate	HMDB0000774	20845972|105074	C18044
100016052	-0.366937	0.812376	0.951318	morphine-3-glucuronide	-0.529378	209	61844	218453	Xenobiotics	Drug - Analgesics, Anesthetics	5428	NAMED	WAEXKFONHRHFBZ-ZXDZBKESBI	CN1CC[C@@]23c4c5c(O[C@H]6[C@H](O)[C@@H](O)[C@H](O)[C@@H](C(O)=O)O6)ccc4C[C@@H]1[C@@H]2C=C[C@H](O)[C@@H]3O5	morphine-3-glucuronide		4588593	Neg	Morphine-3-glucuronide	HMDB0041936	5484731	C16643	PW_C022689
275	0.0100565	0.820239	0.954307	creatinine	0.0145084	400	513	155307	Amino Acid	Creatine Metabolism	529	NAMED	DDRJAANPRJIHGJ-UHFFFAOYAV	CN(C(N1)=N)CC1=O	creatinine	60-27-5	568	Pos Early	Creatinine	HMDB0000562	588	C00791
331	-0.0220538	0.816993	0.954307	gamma-glutamylglutamate	-0.031817	400	36738	156248	Peptide	Gamma-glutamyl Amino Acid	634	NAMED	OWQDWQKWSLFFFR-WDSKDSINBR	O=C(O)C(N)CCC(NC(C(O)=O)CCC(O)=O)=O	gamma-glutamylglutamate	1116-22-9	83831	Pos Early	gamma-Glutamylglutamic acid	HMDB0011737	92865	C05282
1022	-0.0204158	0.826363	0.954307	picolinate	-0.0294538	400	1512	155387	Amino Acid	Tryptophan Metabolism	282	NAMED	SIOXPEMLGUPBBT-UHFFFAOYAC	O=C(O)C1=NC=CC=C1	picolinate	98-98-6	993	Pos Early	Picolinic acid	HMDB0002243	1018	C10164
100000774	-0.0178758	0.827319	0.954307	phenyllactate (PLA)	-0.0257893	209	22130	124681	Amino Acid	Phenylalanine Metabolism	151	NAMED	VOXXWSYKYCBWHO-UHFFFAOYAI	OC(C(O)=O)CC1=CC=CC=C1	phenyllactate (PLA)	828-01-3	3715	Neg	Phenyllactic acid|D-Phenyllactic acid	HMDB0000779|HMDB0000563	3848|444718	C01479|C05607
100002849	-0.0809482	0.819687	0.954307	ethyl glucuronide	-0.116784	209	39603	141920	Xenobiotics	Chemical	6094	NAMED	IWJBVMJWSPZNJH-XWBUKDKVBJ	O[C@H]([C@H]1O)[C@@H]([C@@H]([C@](O)=O)OC1OCC)O	ethyl glucuronide	17685-04-0	134174	Neg	Ethyl glucuronide	HMDB0010325	18392195
100003260	-0.0159353	0.825616	0.954307	carboxyethyl-GABA	-0.0229897	400	40007	161438	Amino Acid	Glutamate Metabolism	58	NAMED	SRGQUICKDUQCKO-UHFFFAOYAD	O=C(CCCNCCC(O)=O)O	carboxyethyl-GABA	4386-03-2	2474	Pos Early	N-Carboxyethyl-g-aminobutyric acid	HMDB0002201	2572
100004208	0.0445431	0.826645	0.954307	guaiacol sulfate	0.064262	209	46111	143736	Xenobiotics	Benzoate Metabolism	4502	NAMED	AQTYXAPIHMXAAV-UHFFFAOYAZ	COC1=C(OS(O)(=O)=O)C=CC=C1	guaiacol sulfate		21078	Neg	O-methoxycatechol-O-sulphate	HMDB0060013	22473
100004396	0.0475339	0.82548	0.954307	3-hydroxyadipate	0.0685769	305	62069	218878	Lipid	Fatty Acid, Dicarboxylate	1669	NAMED	YVOMYDHIQVMMTA-UHFFFAOYAG	OC(CC(O)=O)CCC(O)=O	3-hydroxyadipate		133894	Polar	3-Hydroxyadipic acid	HMDB0000345	151913
100008955	-0.0160137	0.822004	0.954307	tricosanoyl sphingomyelin (d18:1/23:0)*	-0.0231029	402	52436	164560	Lipid	Sphingomyelins	3108	NAMED		[H][C@](NC(CCCCCCCCCCCCCCCCCCCCCC)=O)(COP(OCC[N+](C)(C)C)([O-])=O)[C@@](O)([H])/C=C/CCCCCCCCCCCCC	tricosanoyl sphingomyelin (d18:1/23:0)*			Pos Late	SM(d18:1/23:0)	HMDB0012105	46891684	C00550
100008998	0.0190714	0.823068	0.954307	gamma-tocopherol/beta-tocopherol	0.0275142	402	52473	165151	Cofactors and Vitamins	Tocopherol Metabolism	4383	NAMED		CC1=C(C(CC2)=CC(O)=C1C)O[C@@]2(CCC[C@@H](CCC[C@@H](CCCC(C)C)C)C)C	gamma-tocopherol/beta-tocopherol			Pos Late	Beta-tocopherol|Gamma-Tocopherol	HMDB0006335|HMDB0001492	6857447|14986	C14152|C02483
100015787	0.0180818	0.817151	0.954307	sphingomyelin (d18:1/19:0, d19:1/18:0)*	0.0260865	402	57475	211138	Lipid	Sphingomyelins	3121	NAMED		CCCCCCCCCCCCCCCCCCC(N[C@H]([C@H](O)/C=C/CCCCCCCCCCCCC)COP([O-])(OCC[N+](C)(C)C)=O)=O	sphingomyelin (d18:1/19:0, d19:1/18:0)*			Pos Late
100020414	-0.0197454	0.819575	0.954307	6-bromotryptophan	-0.0284866	209	62503	219798	Amino Acid	Tryptophan Metabolism	327	NAMED		Brc1ccc2c(CC(N)C(O)=O)c[nH]c2c1	6-bromotryptophan			Neg			9856996
100021992	-0.0291516	0.823302	0.954307	cis-3,4-methyleneheptanoylglycine	-0.0420569	209	64386	237461	Lipid	Fatty Acid Metabolism (Acyl Glycine)	1815	NAMED		O=C(NCC(O)=O)C[C@@H]1C[C@@H]1CCC	cis-3,4-methyleneheptanoylglycine			Neg
100004509	-0.0858059	0.828871	0.955004	S-allylcysteine	-0.123792	400	43239	156985	Xenobiotics	Food Component/Plant	5045	NAMED	ZFAHNWWNDFHPOH-UHFFFAOYAF	OC(C(CSCC=C)N)=O	S-allylcysteine	21593-77-1	88744	Pos Early	S-Allylcysteine	HMDB0034323	98280	C16759
100001511	0.0199729	0.83397	0.955795	1-palmitoleoyl-GPC (16:1)*	0.0288148	402	33230	158553	Lipid	Lysophospholipid	2603	NAMED	LFUDDCMNKWEORN-KHPPLWFEBO	O=P(OCC[N+](C)(C)C)([O-])OCC(O)COC(CCCCCCC/C=C\CCCCCC)=O	1-palmitoleoyl-GPC* (16:1)*		21403152	Pos Late	LysoPC(16:1(9Z))	HMDB0010383	24779461	C04230
100001609	0.0168122	0.834952	0.955795	7-alpha-hydroxy-3-oxo-4-cholestenoate (7-Hoca)	0.0242548	209	36776	128301	Lipid	Sterol	3207	NAMED	SATGKQGFUDXGAX-MYWFJNCABU	O=C(C(CCC[C@H]([C@H]1CC[C@H]2[C@H]3[C@@H]([C@]4(C)C(C[C@H]3O)=CC(CC4)=O)CC[C@@]21C)C)C)O	7-HOCA	115538-85-7	2338765	Neg	7alpha-Hydroxy-3-oxo-4-cholestenoate	HMDB0012458	3081085	C17337	PW_C007985
100002466	-0.0117996	0.834996	0.955795	cysteinylglycine disulfide*	-0.0170232	400	62103	218949	Amino Acid	Glutathione Metabolism	577	NAMED	ZHRLECIZINSPKL-AKGZTFGVBW	OC(CNC(C(N)CSSC[C@@H](C(O)=O)N)=O)=O	cysteinylglycine disulfide*	70555-24-7	17215992	Pos Early	L-Cysteinylglycine disulfide	HMDB0000709	22833544
100004295	0.0533847	0.833628	0.955795	2-piperidinone	0.0770178	400	43400	157005	Xenobiotics	Food Component/Plant	4637	NAMED	XUWHAWMETYGRKB-UHFFFAOYAE	O=C1CCCCN1	2-piperidinone	675-20-7	12144	Pos Early	2-Piperidinone	HMDB0011749	12665
100020343	-0.0236362	0.835252	0.955795	tetradecadienoate (14:2)*	-0.0340999	209	62850	220619	Lipid	Long Chain Polyunsaturated Fatty Acid (n3 and n6)	1551	NAMED	HXHZGHRLVRFQDR-HZJYTTRNBB	OC(CCC/C=C\C/C=C\CCCCC)=O	tetradecadienoate (14:2)*	39039-37-7	4471834	Neg	5,8-Tetradecadienoic acid	HMDB0000560	5312409
100021198	-0.0224002	0.832437	0.955795	picolinoylglycine	-0.0323166	209	63057	221668	Lipid	Fatty Acid Metabolism (Acyl Glycine)	1838	NAMED	MNYZGNSHBPLAFN-UHFFFAOYAS	O=C(C1=CC=CC=N1)N([H])CC(O)=O	picolinoylglycine	5616-29-5	9963296	Neg	Picolinoylglycine	HMDB0059766	11788622
100003901	0.0272859	0.837478	0.957253	2-stearoyl-GPE (18:0)*	0.0393652	209	41220	142786	Lipid	Lysophospholipid	2671	NAMED	KIHAGWUUUHJRMS-JOCHJYFZBB	OC[C@@H](OC(CCCCCCCCCCCCCCCCC)=O)COP(OCC[NH3+])([O-])=O	2-stearoyl-GPE (18:0)*		24769218	Neg	LysoPE(0:0/18:0)	HMDB0011129	53480667|90658453
100001765	0.0270293	0.842604	0.959844	3-methyladipate	0.0389951	305	36749	146966	Lipid	Fatty Acid, Dicarboxylate	1670	NAMED	SYEOWUNSTUDKGM-UHFFFAOYAW	O=C(O)CC(C)CCC(O)=O	3-methyladipate	3058-01-3	11789	Polar	3-Methyladipic acid|3-methyl-adipic acid	HMDB0000555|HMDB00555	6999745|12292
100015840	0.0201356	0.842267	0.959844	dihomo-linolenoylcarnitine (C20:3n3 or 6)*	0.0290495	402	57521	211222	Lipid	Fatty Acid Metabolism (Acyl Carnitine, Polyunsaturated)	1896	NAMED		O=C(CCCCCC/C=C/C/C=C/C/C=C/CCCCC)OC(CC([O-])=O)C[N+](C)(C)C	dihomo-linolenoylcarnitine (C20:3n3 or 6)*			Pos Late
100015965	0.0672482	0.840828	0.959844	ethyl alpha-glucopyranoside	0.0970186	209	63152	221887	Xenobiotics	Food Component/Plant	5090	NAMED	WYUFTYLVLQZQNH-UHFFFAOYAZ	CCOC1C(O)C(O)C(O)C(CO)O1	ethyl alpha-glucopyranoside	34625-23-5	378664	Neg	Ethyl beta-D-glucopyranoside	HMDB0029968	121667|11127487
100001022	0.0297802	0.843985	0.960331	threonate	0.0429638	305	27738	146524	Cofactors and Vitamins	Ascorbate and Aldarate Metabolism	4354	NAMED	JPIJQSOTBSSVTP-GBXIJSLDBD	O=C(O)C(O)([H])C([H])(O)CO	threonate	70753-61-6	133224	Polar	Threonic acid	HMDB0000943|HMDB0062620	151152|5460407	C01620
342	0.0362195	0.885126	0.960542	glycocholate	0.0522537	209	18476	126842	Lipid	Primary Bile Acid Metabolism	3455	NAMED	RFDAIACWWDREDC-FRVQLJSFBG	O=C(CNC(CC[C@H]([C@@H]1[C@@]2(C)[C@@H](O)C[C@]3([H])[C@@]4(C)CC[C@@H](O)C[C@@]4([H])C[C@@H](O)[C@@]3([H])[C@]2([H])CC1)C)=O)O	glycocholate	475-31-0,863-57-0	9734	Neg	Glycocholic acid	HMDB0000138	23617285|10140	C01921	PW_C000089
444	0.0103402	0.869953	0.960542	ornithine	0.0149177	400	1493	155375	Amino Acid	Urea cycle; Arginine and Proline Metabolism	487	NAMED	AHLPHDHHMVZTML-BYPYZUCNBZ	O=C(O)[C@@H](N)CCCN	ornithine	3184-13-2	6026	Pos Early	Ornithine	HMDB0000214	6262	C00077	PW_C000140
503	0.00798186	0.881548	0.960542	serine	0.0115154	400	1648	155437	Amino Acid	Glycine, Serine and Threonine Metabolism	10	NAMED	MTCFGRXMJLQNBG-REOHCLBHBX	OC([C@@H](N)CO)=O	serine	56-45-1	5736	Pos Early	L-Serine	HMDB0000187	5951	C00065	PW_C000120
504	-0.0465682	0.891536	0.960542	serotonin	-0.0671838	400	2342	155468	Amino Acid	Tryptophan Metabolism	287	NAMED	QZAYGJVTTNCVMB-UHFFFAOYAX	NCCC1=CNC(C=C2)=C1C=C2O	serotonin	153-98-0	5013	Pos Early	Serotonin	HMDB0000259	5202	C00780	PW_C000178
535	0.00863026	0.871774	0.960542	uridine	0.0124508	209	606	123185	Nucleotide	Pyrimidine Metabolism, Uracil containing	4220	NAMED	DRTQHJPVMGBUCF-XVFCMESIBG	OC1C(N(C=CC2=O)C(N2)=O)OC(CO)C1O	uridine	58-96-8	5807	Neg	Uridine	HMDB0000296	6029	C00299	PW_C000202
566	0.00546818	0.896353	0.960542	valine	0.00788892	400	1649	155438	Amino Acid	Leucine, Isoleucine and Valine Metabolism	416	NAMED	KZSNJWFQEVHDMF-BYPYZUCNBW	N[C@H](C(O)=O)C(C)C	valine	72-18-4	6050	Pos Early	L-Valine	HMDB0000883	6287	C00183	PW_C000704
923	0.0240858	0.860096	0.960542	dihydroorotate	0.0347485	305	601	145712	Nucleotide	Pyrimidine Metabolism, Orotate containing	4207	NAMED	UFIVEPVSAGBUSI-UHFFFAOYAI	O=C(C(NC1=O)CC(N1)=O)O	dihydroorotate	155-54-4	628	Polar	L-Dihydroorotic acid|4,5-Dihydroorotic acid	HMDB0003349|HMDB0000528|HMDB03349	439216|648	C00337	PW_C001852
1082	0.0115056	0.897333	0.960542	N-acetylleucine	0.016599	209	1587	126818	Amino Acid	Leucine, Isoleucine and Valine Metabolism	336	NAMED	WXNXCEHXYPACJF-ZETCQYMHBF	O=C(O)[C@H](CC(C)C)NC(C)=O	N-acetylleucine	1188-21-2	64075	Neg	N-Acetylleucine	HMDB0011756	70912	C02710
1113	0.017383	0.848282	0.960542	4-acetamidobutanoate	0.0250783	209	1558	124571	Amino Acid	Polyamine Metabolism	560	NAMED	UZTFMUBKZQVKLK-UHFFFAOYAY	CC(NCCCC(O)=O)=O	4-acetamidobutanoate	3025-96-5	17180	Neg	4-Acetamidobutanoic acid	HMDB0003681	18189	C02946
100000616	0.00743917	0.899445	0.960542	1-stearoyl-2-arachidonoyl-GPI (18:0/20:4)	0.0107325	402	52449	208070	Lipid	Phosphatidylinositol (PI)	2557	NAMED	KRTOMQDUKGRFDJ-OALUUITLBO	CCCCCCCCCCCCCCCCCC(OC[C@]([H])(COP(O)(O[C@](C(O)(C(O)(C(O)([C@](O)1[H])[H])[H])[H])([C@]1(O)[H])[H])=O)OC(CCC/C=C\C/C=C\C/C=C\C/C=C\CCCCC)=O)=O	1-stearoyl-2-arachidonoyl-GPI (18:0/20:4)	383907-33-3	21403055	Pos Late	PI(18:0/20:4(5Z,8Z,11Z,14Z))	HMDB0009815	42607491
100000792	-0.0269592	0.888093	0.960542	dehydroepiandrosterone sulfate (DHEA-S)	-0.0388938	209	32425	124935	Lipid	Androgenic Steroids	3338	NAMED	CZWCKYRVOZZJNM-USOAJAOKBK	[H][C@@]1(CC[C@]2(C)[C@]3(CCC2=O)[H])[C@@]4(C)C(C[C@H](OS(=O)(O)=O)CC4)=CC[C@]13[H]	dehydroepiandrosterone sulfate (DHEA-S)	651-48-9	12074	Neg	Dehydroepiandrosterone sulfate	HMDB0001032	12594	C04555	PW_C000814
100000900	0.0201183	0.881876	0.960542	iminodiacetate (IDA)	0.0290246	400	21025	155725	Xenobiotics	Chemical	6165	NAMED	NBZBKCUXIYYUSX-UHFFFAOYAF	O=C(O)CNCC(O)=O	iminodiacetate (IDA)	142-73-4	8557	Pos Early	Iminodiacetic acid	HMDB0011753	8897	C19911
100001002	-0.0149299	0.876645	0.960542	EDTA	-0.0215393	209	22163	124685	Xenobiotics	Chemical	6156	NAMED	KCXVZYZYPLLWCC-UHFFFAOYAG	O=C(CN(CCN(CC(O)=O)CC(O)=O)CC(O)=O)O	EDTA	60-00-4	5826	Neg	Edetic Acid	HMDB0015109	6049	C00284
100001006	0.0159538	0.905853	0.960542	N-acetylglycine	0.0230165	400	27710	155837	Amino Acid	Glycine, Serine and Threonine Metabolism	2	NAMED	OKJIRPAQVSHGFK-UHFFFAOYAB	O=C(O)C(NC(C)=O)[H]	N-acetylglycine	543-24-8	10507	Pos Early	Acetylglycine	HMDB0000532	10972
100001121	0.0153828	0.888632	0.960542	pyridoxate	0.0221926	209	31555	124697	Cofactors and Vitamins	Vitamin B6 Metabolism	4452	NAMED	HXACOUQIXZGNBF-UHFFFAOYAG	OC1=C(C(O)=O)C(CO)=CN=C1C	pyridoxate	82-82-6	6467	Neg	4-Pyridoxic acid	HMDB0000017	6723	C00847	PW_C000011
100001167	-0.0129949	0.883196	0.960542	pro-hydroxy-pro	-0.0187476	400	35127	156146	Amino Acid	Urea cycle; Arginine and Proline Metabolism	515	NAMED	ONPXCLZMBSJLSP-ALKRTJFJBT	OC([C@H]1N(C([C@H]2NCCC2)=O)CC(O)C1)=O	prolylhydroxyproline	18684-24-7	9847785	Pos Early	Prolylhydroxyproline|Pro-hydroxyPro	HMDB0006695	11902892|11902893
100001251	0.0169085	0.873382	0.960542	decanoylcarnitine (C10)	0.0243938	402	33941	158585	Lipid	Fatty Acid Metabolism (Acyl Carnitine, Medium Chain)	1861	NAMED	LZOSYCMHQXPBFU-UHFFFAOYAC	[O-]C(CC(C[N+](C)(C)C)OC(CCCCCCCCC)=O)=O	decanoylcarnitine (C10)	1492-27-9	8420677	Pos Late	Decanoylcarnitine	HMDB0000651	10245190
100001263	0.0112506	0.848147	0.960542	1-palmitoyl-GPC (16:0)	0.0162312	402	33955	158599	Lipid	Lysophospholipid	2601	NAMED	ASWBNKHCZGQVJV-UHFFFAOYAM	O=P(OCC[N+](C)(C)C)([O-])OCC(O)COC(CCCCCCCCCCCCCCC)=O	1-palmitoyl-GPC (16:0)	17364-16-8	78064	Pos Late	LysoPC(16:0)|1-palmitoylglycerophosphocholine|PC(16:0/0:0)	HMDB0010382|HMDB0062541	460602|86555|86554	C04230|C04102	PW_C006391
100001294	0.0139975	0.855848	0.960542	gamma-glutamylglycine	0.0201941	400	33949	156047	Peptide	Gamma-glutamyl Amino Acid	636	NAMED	ACIJGUBIMXQCMF-BYPYZUCNBW	O=C(O)[C@@H](N)CCC(NCC(O)=O)=O	gamma-glutamylglycine	1948-29-4	145071	Pos Early	gamma-Glutamylglycine	HMDB0011667	165527|100099
100001405	-0.030313	0.891086	0.960542	1-methylxanthine	-0.0437325	400	34389	156092	Xenobiotics	Xanthine Metabolism	4601	NAMED	MVOYJPOZRLFTCP-UHFFFAOYAI	O=C(N1C)NC2=C(NC=N2)C1=O	1-methylxanthine	6136-37-4	72464	Pos Early	1-Methylxanthine	HMDB0010738	80220	C16358	PW_C006745
100001446	0.0101542	0.873647	0.960542	5-methyluridine (ribothymidine)	0.0146494	209	35136	128207	Nucleotide	Pyrimidine Metabolism, Uracil containing	4225	NAMED	DWRXFEITVBNRMK-JXOAFFINBW	O[C@@H]1[C@H](O)[C@@H](CO)O[C@H]1N(C=C2C)C(NC2=O)=O	5-methyluridine (ribothymidine)	1463-10-1	393058	Neg	Ribothymidine	HMDB0000884	445408
100001456	0.00624688	0.903442	0.960542	7-methylguanine	0.00901235	400	35114	156140	Nucleotide	Purine Metabolism, Guanine containing	4187	NAMED	FZWGECJQACGGTI-UHFFFAOYAT	O=C1C(N2C)=C(N=C2)N=C(N)N1	7-methylguanine	578-76-7	10883	Pos Early	7-Methylguanine	HMDB0000897	11361|135398679	C02242
100001461	0.00954015	0.907001	0.960542	1-stearoyl-GPE (18:0)	0.0137635	402	42398	159466	Lipid	Lysophospholipid	2670	NAMED	BBYWOYAFBUOUFP-JOCHJYFZBR	O=P(OCC[NH3+])([O-])OC[C@H](O)COC(CCCCCCCCCCCCCCCCC)=O	1-stearoyl-GPE (18:0)	69747-55-3	7826018	Pos Late	LysoPE(18:0/0:0)	HMDB0011130	9547068	C21484
100001501	0.010041	0.885796	0.960542	oleoylcarnitine (C18:1)	0.0144861	402	35160	158710	Lipid	Fatty Acid Metabolism (Acyl Carnitine, Monounsaturated)	1887	NAMED	IPOLTUVFXFHAHI-WHIOSMTNBE	[O-]C(C[C@@H](OC(CCCCCCC/C=C\CCCCCCCC)=O)C[N+](C)(C)C)=O	oleoylcarnitine (C18:1)	38677-66-6	21403150	Pos Late	Oleoylcarnitine|O-oleoylcarnitine	HMDB0005065	46907933|6441392
100001571	-0.0160425	0.863066	0.960542	1-arachidonoyl-GPE (20:4n6)*	-0.0231444	402	35186	158719	Lipid	Lysophospholipid	2687	NAMED	ROPRRXYVXLDXQO-XSQXPFHXBE	NCCOP(OC[C@@](O)([H])COC(CCC\C=C/C\C=C/C/C=C\C/C=C\CCCCC)=O)(O)=O	1-arachidonoyl-GPE (20:4n6)*		21403171	Pos Late	LysoPE(20:4(5Z,8Z,11Z,14Z)/0:0)	HMDB0011517	42607465
100001590	-0.0164861	0.881289	0.960542	isobutyrylglycine	-0.0237845	209	35437	128229	Amino Acid	Leucine, Isoleucine and Valine Metabolism	427	NAMED	DCICDMMXFIELDF-UHFFFAOYAA	O=C(O)CNC(C(C)C)=O	isobutyrylglycine (C4)	15926-18-8	9030891	Neg	Isobutyrylglycine	HMDB0000730	10855600
100001597	0.0157463	0.878112	0.960542	tiglylcarnitine (C5:1-DC)	0.0227171	400	35428	156182	Amino Acid	Leucine, Isoleucine and Valine Metabolism	400	NAMED	WURBQCVBQNMUQT-RMKNXTFCBN	[O-]C(CC(C[N+](C)(C)C)OC(/C(C)=C/C)=O)=O	tiglyl carnitine (C5)	64191-86-2	17216200	Pos Early	Tiglylcarnitine|CAR(4:1(2Me))	HMDB0002366	91825636|22833596
100001611	0.0189659	0.872495	0.960542	3beta,7alpha-dihydroxy-5-cholestenoate	0.027362	209	36803	143803	Lipid	Sterol	3209	NAMED	GYJSAWZGYQXRBS-GRJZKGIBBR	O[C@H]1[C@@]([C@@](CC2)([H])[C@](CC[C@@H]3O)(C)C(C3)=C1)([H])[C@@]4([H])[C@@]2(C)[C@]([C@H](C)CCCC(C)C(O)=O)([H])CC4	3beta,7alpha-dihydroxy-5-cholestenoate	115538-84-6	2338764	Neg	3beta,7alpha-Dihydroxy-5-cholestenoate	HMDB0012454	3081084	C17335	PW_C007981
100001613	0.0279036	0.857442	0.960542	tetradecanedioate (C14-DC)	0.0402564	209	35669	128271	Lipid	Fatty Acid, Dicarboxylate	1692	NAMED	HQHCYKULIHKCEB-UHFFFAOYAK	O=C(O)CCCCCCCCCCCCC(O)=O	tetradecanedioate (C14)	821-38-5	12630	Neg	Tetradecanedioic acid	HMDB0000872	13185	C11002
100001614	0.0187813	0.894582	0.960542	hexadecanedioate (C16-DC)	0.0270957	209	35678	128277	Lipid	Fatty Acid, Dicarboxylate	1696	NAMED	QQHJDPROMQRDLA-UHFFFAOYAF	O=C(O)CCCCCCCCCCCCCCC(O)=O	hexadecanedioate (C16)	505-54-4	10027	Neg	Hexadecanedioic acid	HMDB0000672	10459	C19615
100001662	0.00961652	0.859144	0.960542	deoxycarnitine	0.0138737	400	36747	156251	Lipid	Carnitine Metabolism	1932	NAMED	JHPNVNIEXXLNTR-UHFFFAOYAL	C[N+](C)(C)CCCC([O-])=O	deoxycarnitine	6249-56-5	705	Pos Early	4-Trimethylammoniobutanoic acid	HMDB0001161	134|22620	C01181	PW_C000899
100001795	-0.0785039	0.893027	0.960542	2-methoxyacetaminophen glucuronide*	-0.113257	209	33161	153167	Xenobiotics	Drug - Analgesics, Anesthetics	5382	NAMED		CC(NC1=C(OC)C=C(OC2OC(C(O)=O)C(O)C(O)C2O)C=C1)=O	2-methoxyacetaminophen glucuronide*		52083351	Neg	2-Methoxyacetaminophen glucuronide	HMDB0240215	121596203
100001946	-0.022709	0.858706	0.960542	cyclo(gly-pro)	-0.0327622	400	37077	156299	Peptide	Dipeptide	745	NAMED	OWOHLURDBZHNGG-YFKPBYRVBB	O=C(NC1)[C@H](CCC2)N2C1=O	cyclo(gly-pro)	3705-27-9	112149	Pos Early			193540
100001989	0.0150661	0.901393	0.960542	glycocholenate sulfate*	0.0217358	209	32599	142563	Lipid	Secondary Bile Acid Metabolism	3536	NAMED		O=S(OC1CCC2(C)C(CCC3C2CCC4(C)C3CCC4C(CCC(NCC(O)=O)=O)C)=C1)(O)=O	glycocholenate sulfate*			Neg
100001993	0.0242557	0.896109	0.960542	pregnenediol disulfate (C21H34O8S2)*	0.0349936	209	32562	149820	Lipid	Pregnenolone Steroids	3261	NAMED		C[C@@]12C(CCC3C2CC[C@@]4(C)C3CCC4C(OS(=O)(O)=O)C)=CC(OS(=O)(O)=O)CC1	pregnen-diol disulfate*			Neg
100002017	0.0320629	0.872994	0.960542	5alpha-androstan-3alpha,17beta-diol disulfate	0.046257	209	37184	144264	Lipid	Androgenic Steroids	3381	NAMED		C[C@@]12[C@](CCC3C2CC[C@@]4(C)C3CC[C@@H]4OS(=O)(O)=O)([H])C[C@H](OS(=O)(O)=O)CC1	5alpha-androstan-3alpha,17beta-diol disulfate			Neg	5alpha-Androstan-3alpha,17beta-diol disulfate	HMDB0094682	56639109
100002021	-0.0484345	0.8505	0.960542	5alpha-androstan-3beta,17alpha-diol disulfate	-0.0698762	209	37187	144291	Lipid	Androgenic Steroids	3390	NAMED		O=S(O[C@@H]1CCC2C3CC[C@@]4([H])C[C@@H](OS(=O)(O)=O)CC[C@]4(C)C3CC[C@@]21C)(O)=O	5alpha-androstan-3beta,17alpha-diol disulfate			Neg	5alpha-Androstan-3alpha,17beta-diol disulfate	HMDB0094682	56639109
100002397	0.00981478	0.902246	0.960542	alpha-ketoglutaramate*	0.0141597	305	62101	218946	Amino Acid	Glutamate Metabolism	46	NAMED	COJBGNAUUSNXHX-UHFFFAOYAQ	NC(CCC(C(O)=O)=O)=O	alpha-ketoglutaramate*	18465-19-5		Polar	2-Keto-glutaramic acid	HMDB0001552	48	C00940
100002500	0.0148816	0.907821	0.960542	formiminoglutamate	0.0214696	400	43493	157017	Amino Acid	Histidine Metabolism	81	NAMED	NRXIKWMTVXPVEF-BYPYZUCNBD	OC([C@@H](NC=N)CCC(O)=O)=O	formiminoglutamate	816-90-0	388370	Pos Early	Formiminoglutamic acid	HMDB0000854	439233	C00439	PW_C000680
100003119	0.0136939	0.903903	0.960542	N-oleoyltaurine	0.0197561	209	39732	143757	Lipid	Endocannabinoid	2173	NAMED	KOGRJTUIKPMZEJ-KTKRTIGZBU	O=C(CCCCCCC/C=C\CCCCCCCC)NCCS(O)(=O)=O	N-oleoyltaurine	52514-04-2	4941625	Neg	N-oleoyl taurine		6437033
100003686	0.0113268	0.886782	0.960542	N-palmitoylglycine	0.0163411	209	42092	143937	Lipid	Fatty Acid Metabolism (Acyl Glycine)	1824	NAMED	KVTFEOAKFFQCCX-UHFFFAOYAT	O=C(CCCCCCCCCCCCCCC)NCC(O)=O	N-palmitoylglycine	2441-41-0	133100	Neg	Palmitoylglycine	HMDB0013034	151008
100004182	0.0263179	0.848972	0.960542	3b-hydroxy-5-cholenoic acid	0.0379687	209	43507	144005	Lipid	Secondary Bile Acid Metabolism	3540	NAMED	HIAJCGFYHIANNA-QIZZZRFXBQ	O[C@@H]1CC2=CC[C@@]([C@@]3([H])[C@@]2(C)CC1)([H])[C@@]4([H])[C@@](CC3)(C)[C@]([C@H](C)CCC(O)=O)([H])CC4	3b-hydroxy-5-cholenoic acid	5255-17-4	83950	Neg	3b-Hydroxy-5-cholenoic acid	HMDB0000308	92997
100004561	0.0232596	0.852331	0.960542	N-formylanthranilic acid	0.0335566	209	43549	212072	Amino Acid	Tryptophan Metabolism	274	NAMED	LLLPDUXGHXIXIW-UHFFFAOYAW	OC(C1=CC=CC=C1N([H])C=O)=O	N-formylanthranilic acid	3342-77-6	91624	Neg	Formylanthranilic acid	HMDB0004089	101399	C05653	PW_C002057
100005937	0.0923591	0.864193	0.960542	o-hydroxyatorvastatin lactone	0.133246	402	47879	160228	Xenobiotics	Drug - Metabolic	5782	NAMED	MNECBMZJZFGTIK-UHFFFAOYAY	CC(C1=C(C(C2=CC=CC=C2)=C(C3=CC=C(C=C3)F)N1CCC4CC(CC(O4)=O)O)C(NC5=CC=CC=C5O)=O)C	o-hydroxyatorvastatin lactone		14271541	Pos Late			10650434
100005985	-0.0150261	0.887512	0.960542	sphingomyelin (d18:2/14:0, d18:1/14:1)*	-0.0216781	402	47154	164532	Lipid	Sphingomyelins	3115	NAMED		CCCC/C=C/CCCCCCCC(N[C@@](COP([O-])(OCC[N+](C)(C)C)=O)([C@](O)(/C=C/CCCCCCCCCCCCC)[H])[H])=O	sphingomyelin (d18:2/14:0, d18:1/14:1)*			Pos Late
100005996	-0.0220764	0.862607	0.960542	octadecenedioylcarnitine (C18:1-DC)*	-0.0318496	402	61865	218582	Lipid	Fatty Acid Metabolism (Acyl Carnitine, Dicarboxylate)	1919	NAMED	CYPBWZKNUDFJJE-PLNGDYQABU	O=C(CCCCCCC/C=C\CCCCCCCC(O)=O)OC(CC([O-])=O)C[N+](C)(C)C	octadecenedioylcarnitine (C18:1-DC)*	251981-06-3	28639201	Pos Late
100006173	0.0314988	0.862088	0.960542	pregnanolone/allopregnanolone sulfate	0.0454432	209	48394	154288	Lipid	Progestin Steroids	3289	NAMED		C[C@]12C(C3CC[C@@]4(C[C@@H](CC[C@@]4(C3CC2)C)OS(=O)(O)=O)[H])CCC1C(C)=O	pregnanolone/allopregnanolone sulfate			Neg	Allopregnanolone sulfate|3alpha-Hydroxy-5beta-pregnane-20-one|21-Hydroxy-5b-pregnane-3,11,20-trione	HMDB0240591|HMDB0062782|HMDB0006756	21155376|31402|44263345|129699967	C05480	PW_C002909
100006190	0.0268167	0.896633	0.960542	2-acetamidophenol sulfate	0.0386883	209	48580	155103	Xenobiotics	Food Component/Plant	5250	NAMED	JCVGTUVGDOWZJE-UHFFFAOYAS	CC(NC(C=CC=C1)=C1OS(=O)(O)=O)=O	2-acetamidophenol sulfate	40712-60-5	158023	Neg	2-Acetamidophenol sulfate		181671
100006203	-0.131962	0.869272	0.960542	acesulfame	-0.190381	209	48569	179131	Xenobiotics	Food Component/Plant	5044	NAMED		CC1=CC(NS(O1)(=O)=O)=O	acesulfame	55589-62-3	33607	Neg	Acesulfame	HMDB0033585	36573
100006294	-0.00684367	0.90808	0.960542	behenoyl sphingomyelin (d18:1/22:0)*	-0.00987332	402	48492	164533	Lipid	Sphingomyelins	3107	NAMED		CCCCCCCCCCCCC/C=C/[C@@H](O)[C@@H](NC(CCCCCCCCCCCCCCCCCCCCC)=O)COP([O-])(OCC[N+](C)(C)C)=O	behenoyl sphingomyelin (d18:1/22:0)*		24846873	Pos Late	SM(d18:1/22:0)	HMDB0012103	44260125	C00550
100006298	0.00844693	0.905102	0.960542	lignoceroyl sphingomyelin (d18:1/24:0)	0.0121863	402	57330	210828	Lipid	Sphingomyelins	3109	NAMED	QEDPUVGSSDPBMD-XTAIVQBEBF	CCCCCCCCCCCCC/C=C/[C@@H](O)[C@@H](NC(CCCCCCCCCCCCCCCCCCCCCCC)=O)COP([O-])(OCC[N+](C)(C)C)=O	lignoceroyl sphingomyelin (d18:1/24:0)	60037-60-7	24846875	Pos Late
100006438	0.0279442	0.886762	0.960542	citraconate/glutaconate	0.040315	305	47076	148336	Energy	TCA Cycle	1463	NAMED		C/C(C(O)=O)=C/C(O)=O	citraconate/glutaconate			Polar	Citraconic acid|Glutaconic acid	HMDB0000634|HMDB0000620	643798|5280498	C02226|C02214
100006614	0.0186383	0.895546	0.960542	adipoylcarnitine (C6-DC)	0.0268894	400	52988	166228	Lipid	Fatty Acid Metabolism (Acyl Carnitine, Dicarboxylate)	1908	NAMED	BSVHAXJKBCWVDA-UHFFFAOYAF	[O-]C(CC(OC(CCCCC(O)=O)=O)C[N+](C)(C)C)=O	adipoylcarnitine (C6-DC)		28540385	Pos Early	O-Adipoylcarnitine	HMDB0061677	91826562|71296139
100006620	0.0240791	0.86113	0.960542	nonanoylcarnitine (C9)	0.0347387	402	61775	218145	Lipid	Fatty Acid Metabolism (Acyl Carnitine, Medium Chain)	1858	NAMED	MPSPNFAQQQMFLK-UHFFFAOYAZ	[O-]C(CC(OC(CCCCCCCC)=O)C[N+](C)(C)C)=O	nonanoylcarnitine (C9)		28533402	Pos Late	Nonanoylcarnitine	HMDB0013288	53481660|91825642
100006642	0.0313564	0.900851	0.960542	glycodeoxycholate 3-sulfate	0.0452378	209	52975	166126	Lipid	Secondary Bile Acid Metabolism	3541	NAMED		OS(OC1CC[C@@]2(C)[C@@](CC[C@]3([H])[C@]2([H])C[C@H](O)[C@@]4(C)[C@]3(CC[C@@H]4[C@H](C)CCC(NCC(O)=O)=O)[H])([H])C1)(=O)=O	glycodeoxycholate 3-sulfate			Neg	Glycodeoxycholate sulfate		101602538
100009345	-0.0157972	0.903875	0.960542	1-palmitoleoyl-2-linolenoyl-GPC (16:1/18:3)*	-0.0227906	402	53180	166609	Lipid	Phosphatidylcholine (PC)	2311	NAMED		O=C(CCCCCCC/C=C\CCCCCC)OC[C@]([H])(COP(OCC[N+](C)(C)C)([O-])=O)OC(CCCCCCC/C=C\C/C=C\C/C=C\CC)=O	1-palmitoleoyl-2-linolenoyl-GPC (16:1/18:3)*		24766677	Pos Late	PC(16:1(9Z)/18:3(9Z,12Z,15Z))	HMDB0008008	52922452	C00157	PW_C004057
100015797	-0.0372081	0.882128	0.960542	heneicosapentaenoate (21:5n3)	-0.0536799	209	57658	212715	Lipid	Long Chain Polyunsaturated Fatty Acid (n3 and n6)	1562	NAMED	OQOCQFSPEWCSDO-JLNKQSITBZ	OC(CCCC/C=C\C/C=C\C/C=C\C/C=C\C/C=C\CC)=O	heneicosapentaenoate (21:5n3)	24257-10-1	10171040	Neg	6Z,9Z,12Z,15Z,18Z-heneicosapentaenoic acid		11998573
100015831	-0.0152183	0.89779	0.960542	linolenoylcarnitine (C18:3)*	-0.0219553	402	57511	211212	Lipid	Fatty Acid Metabolism (Acyl Carnitine, Polyunsaturated)	1893	NAMED		O=C(OC(C[N+](C)(C)C)CC([O-])=O)CCCCCCC/C=C\C/C=C\C/C=C\CC	linolenoylcarnitine (C18:3)*			Pos Late
100016110	-0.0214841	0.891849	0.960542	2-butenoylglycine	-0.030995	209	61785	218163	Lipid	Fatty Acid Metabolism (Acyl Glycine)	1829	NAMED	WWJXRJJBIVSSNF-NSCUHMNNBT	OC(CN([H])C(/C=C/C)=O)=O	2-butenoylglycine	71428-89-2	4877902	Neg	2-Butenoylglycine		6303498
100019884	0.0259863	0.880602	0.960542	trans-2-hexenoylglycine	0.0374903	209	61798	218189	Lipid	Fatty Acid Metabolism (Acyl Glycine)	1812	NAMED	AAPHATPOQGNLOZ-SNAWJCMRBI	CCC/C=C/C(NCC(O)=O)=O	trans-2-hexenoylglycine		25033670	Neg
100019957	-0.044769	0.861944	0.960542	N-stearoylserine*	-0.064588	209	61822	218242	Lipid	Endocannabinoid	2198	NAMED	CLHUCXCVFSEJRR-UHFFFAOYAZ	CCCCCCCCCCCCCCCCCC(NC(C(O)=O)CO)=O	N-stearoylserine*		15545488	Neg
100020015	0.0735521	0.858422	0.960542	glucuronide of C10H18O2 (8)*	0.106113	209	61888	218639	Partially Characterized Molecules	Partially Characterized Molecules	6379	NAMED			glucuronide of C10H18O2 (8)*			Neg
100020254	-0.0197964	0.872482	0.960542	glycine conjugate of C10H14O2 (1)*	-0.0285601	209	62146	219038	Partially Characterized Molecules	Partially Characterized Molecules	6419	NAMED			glycine conjugate of C10H14O2 (1)*			Neg
100022484	-0.023461	0.853048	0.960542	N-lactoyl tyrosine	-0.033847	209	64882	240093	Amino Acid	Tyrosine Metabolism	164	NAMED	XBOGARDIMVJTKF-XVKPBYJWSA-N	OC([C@@H](NC([C@H](C)O)=O)CC1=CC=C(C=C1)O)=O	N-lactoyl tyrosine	1373771-50-6	107450893	Neg	N-lactoyl-Tyrosine	HMDB0062177	57329379|22167491
100020536	0.0279917	0.897622	0.960542	4-ethylcatechol sulfate	0.0403835	209	63072	221702	Xenobiotics	Benzoate Metabolism	4505	NAMED		OC1=CC=C(CC)C=C1OS(=O)(O)=O	4-ethylcatechol sulfate			Neg
100021104	-0.0233343	0.902808	0.960542	pregnenetriol disulfate*	-0.0336644	209	62921	220777	Lipid	Pregnenolone Steroids	3263	NAMED		C[C@]12CC[C@H](OS(=O)(O)=O)C=C1[C@H](OS(=O)(O)=O)CC3C2CC[C@@]4(C)C3CCC4[C@H](O)C	pregnenetriol disulfate*			Neg
100021372	-0.0135929	0.899952	0.960542	2-hydroxy-4-(methylthio)butanoic acid	-0.0196104	305	63739	223275	Amino Acid	Methionine, Cysteine, SAM and Taurine Metabolism	449	NAMED		CSCCC(O)C(O)=O	2-hydroxy-4-(methylthio)butanoic acid	583-91-5		Polar	2-Hydroxy-4-(methylthio)butanoic acid	HMDB0037115	11427
100001145	0.0194419	0.910219	0.961795	3-hydroxysebacate	0.0280487	209	31943	125798	Lipid	Fatty Acid, Monohydroxy	1985	NAMED	OQYZCCKCJQWHIE-UHFFFAOYAK	OC(CC(O)CCCCCCC(O)=O)=O	3-hydroxysebacate	73141-46-5	2285525	Neg	3-Hydroxysebacic acid	HMDB0000350	3017884
100001721	-0.0223885	0.913594	0.96435	N2-acetyllysine	-0.0322998	305	36751	145848	Amino Acid	Lysine Metabolism	106	NAMED	VEYYWZRYIYDQJM-ZETCQYMHBC	OC([C@H](CCCCN)NC(C)=O)=O	N2-acetyllysine	1946-82-3	83869	Polar	N-Alpha-acetyllysine|N(2)-Acetyllysine	HMDB0000446	192590|92907	C12989
100002356	0.010071	0.915653	0.965511	(16 or 17)-methylstearate (a19:0 or i19:0)	0.0145294	209	38296	141846	Lipid	Fatty Acid, Branched	1649	NAMED	YETXGSGCWODRAA-UHFFFAOYAR	OC(CCCCCCCCCCCCCCCC(C)C)=O	(16 or 17)-methylstearate (a19:0 or i19:0)	2724-59-6	2340933	Neg	xi-17-Methyloctadecanoic acid	HMDB0037397	3083779
100001229	0.0185939	0.917716	0.966673	stearidonate (18:4n3)	0.0268254	209	33969	126890	Lipid	Long Chain Polyunsaturated Fatty Acid (n3 and n6)	1558	NAMED	JIWBIWFOSCKQMA-LTKCOYKYBT	CC\C=C/C\C=C/C\C=C/C\C=C/CCCCC(O)=O	stearidonate (18:4n3)	111174-40-4	4471933	Neg	Stearidonic acid	HMDB0006547	5312508	C16300	PW_C002804
100010919	0.0208343	0.92008	0.968152	oleoyl-oleoyl-glycerol (18:1/18:1) [2]*	0.0300575	402	54946	208031	Lipid	Diacylglycerol	2925	NAMED		OCC(OC(CCCCCCC/C=C\CCCCCCCC)=O)COC(CCCCCCC/C=C\CCCCCCCC)=O	oleoyl-oleoyl-glycerol (18:1/18:1) [2]*			Pos Late	DG(18:1(9Z)/18:1(9Z)/0:0)	HMDB0007218	9543716	C00165	PW_C003269
100020014	0.0265819	0.921639	0.968779	glucuronide of C10H18O2 (7)*	0.0383496	209	61887	218638	Partially Characterized Molecules	Partially Characterized Molecules	6378	NAMED			glucuronide of C10H18O2 (7)*			Neg
437	-0.00789255	0.926731	0.970437	pelargonate (9:0)	-0.0113865	209	12035	125748	Lipid	Medium Chain Fatty Acid	1493	NAMED	FBUKVWPVBMHYJY-REWHXWOFAZ	CCCCCCCCC(O)=O	pelargonate (9:0)	112-05-0	4574394	Neg	Pelargonic acid	HMDB0000847	8158	C01601
564	-0.00553776	0.924821	0.970437	threonine	-0.0079893	400	1284	155352	Amino Acid	Glycine, Serine and Threonine Metabolism	17	NAMED	AYFVYJQAPQTCCC-GBXIJSLDBG	N[C@H](C(O)=O)[C@H](O)C	threonine	72-19-5	6051	Pos Early	L-Threonine	HMDB0000167	6288	C00188	PW_C000109
100001948	0.0101693	0.926729	0.970437	succinylcarnitine (C4-DC)	0.0146711	400	37058	156287	Energy	TCA Cycle	1448	NAMED		[O-]C(CC(C[N+](C)(C)C)OC(CCC(O)=O)=O)=O	succinylcarnitine (C4-DC)	256928-74-2	28639166	Pos Early	Succinylcarnitine|O-succinylcarnitine	HMDB0061717	131802075|71464481
100002196	0.0136116	0.927071	0.970437	13-HODE + 9-HODE	0.0196373	209	37752	145686	Lipid	Fatty Acid, Monohydroxy	2015	NAMED		OC(CCCCCCC/C=C\C=C\[C@H](CCCCC)O)=O	13-HODE + 9-HODE			Neg	Alpha-dimorphecolic acid|13S-hydroxyoctadecadienoic acid|9-HODE|Coriolic acid	HMDB0004670|HMDB0004667|HMDB0010223|HMDB0112194	5312830|6443013|5282945|5282947|1424|5282944	C14767|C14762
100008916	0.00600641	0.928394	0.970812	1-stearoyl-2-docosahexaenoyl-GPC (18:0/22:6)	0.00866541	402	52611	165343	Lipid	Phosphatidylcholine (PC)	2340	NAMED		O=C(CC/C=C\C/C=C\C/C=C\C/C=C\C/C=C\C/C=C\CC)O[C@H](COC(CCCCCCCCCCCCCCCCC)=O)CO[P](OCC[N+](C)(C)C)([O-])=O	1-stearoyl-2-docosahexaenoyl-GPC (18:0/22:6)	59403-52-0		Pos Late	PC(18:0/22:6(4Z,7Z,10Z,13Z,16Z,19Z))	HMDB0008057	24778876	C00157	PW_C004106
1024	0.00726756	0.930037	0.970987	pantothenate	0.0104849	209	1508	124797	Cofactors and Vitamins	Pantothenate and CoA Metabolism	4337	NAMED	GHOKWGTUZJEAQD-ZETCQYMHBS	O=C(NCCC(O)=O)[C@H](O)C(C)(C)CO	pantothenate (Vitamin B5)	137-08-6	6361	Neg	Pantothenic acid	HMDB0000210	6613	C00864	PW_C000136
100001620	-0.0105143	0.930489	0.970987	glycerophosphoethanolamine	-0.015169	400	37455	156380	Lipid	Phospholipid Metabolism	2241	NAMED	JZNWSCPGTDBMEW-UHFFFAOYAI	O=P(OCCN)(O)OCC(CO)O	glycerophosphoethanolamine	33049-08-0	110410	Pos Early	Glycerylphosphorylethanolamine	HMDB0000114	123874	C01233	PW_C000072
1504	-0.0487068	0.934028	0.972338	oleamide	-0.0702691	209	32458	125848	Lipid	Fatty Acid, Amide	1745	NAMED	FATBGEAMYMYZAF-KTKRTIGZBR	NC(CCCCCCC\C=C/CCCCCCCC)=O	oleamide	301-02-0	4446508	Neg	Oleamide	HMDB0002117	5283387	C19670
100002028	-0.0169517	0.934681	0.972338	androstenediol (3beta,17beta) monosulfate (1)	-0.0244561	209	37211	144263	Lipid	Androgenic Steroids	3361	NAMED		O[C@H]1CCC2C3CCC4=C[C@@H](OS(=O)(O)=O)CC[C@]4(C)C3CC[C@@]21C	androstenediol (3beta,17beta) monosulfate (1)	521-17-5		Neg	4-Androsten-3beta,17beta-diol 17-sulfate|4-Androsten-3beta,17beta-diol 3-sulfate	HMDB0240429|HMDB0186954	129670631|13847309
100020276	-0.00926741	0.93331	0.972338	sphingomyelin (d17:1/14:0, d16:1/15:0)*	-0.01337	402	62152	219058	Lipid	Sphingomyelins	3113	NAMED		CCCCCCCCCCC/C=C/[C@@H](O)[C@@H](NC(CCCCCCCCCCCCCC)=O)COP(OCC[N+](C)(C)C)([O-])=O	sphingomyelin (d17:1/14:0, d16:1/15:0)*			Pos Late
100001399	-0.0175283	0.936444	0.973167	1,7-dimethylurate	-0.025288	209	34400	126924	Xenobiotics	Xanthine Metabolism	4598	NAMED	NOFNCLGCUJJPKU-UHFFFAOYAG	CN1C(NC(N2)=C(C1=O)N(C)C2=O)=O	1,7-dimethylurate	33868-03-0	82720	Neg	1,7-Dimethyluric acid	HMDB0011103	91611	C16356	PW_C006746
100006260	-0.0101648	0.940485	0.975354	6-hydroxyindole sulfate	-0.0146647	209	48698	166006	Xenobiotics	Chemical	6236	NAMED		O=S(OC1=CC=C2C=CNC2=C1)(O)=O	6-hydroxyindole sulfate			Neg	Indoxyl sulfate|6-Hydroxyindole sulfate	HMDB0000682	10258|122198196
100009271	0.0107402	0.939913	0.975354	(S)-3-hydroxybutyrylcarnitine	0.0154948	400	52984	166220	Lipid	Fatty Acid Metabolism (Acyl Carnitine, Hydroxy)	1921	NAMED		CC(O)CC(OC(C[N+](C)(C)C)CC([O-])=O)=O	(S)-3-hydroxybutyrylcarnitine			Pos Early	Hydroxybutyrylcarnitine|3-hydroxybutyrylcarnitine	HMDB0013127	53481617|71464477
100000265	-0.00481402	0.941526	0.975429	kynurenine	-0.00694517	400	15140	155539	Amino Acid	Tryptophan Metabolism	267	NAMED	YGPSJZOEDVAXAB-QMMMGPOBBJ	N[C@H](C(O)=O)CC(C1=CC=CC=C1N)=O	kynurenine	2922-83-0	141580	Pos Early	L-Kynurenine	HMDB0000684	161166	C00328	PW_C000538
100006374	0.0309463	0.944936	0.977955	1,2,3-benzenetriol sulfate (2)	0.044646	209	48762	155125	Xenobiotics	Chemical	6219	NAMED		OC1=C(O)C(OS(=O)(O)=O)=CC=C1	1,2,3-benzenetriol sulfate (2)			Neg	Pyrogallol-2-O-sulphate|Pyrogallol-1-O-sulphate	HMDB0060018|HMDB0060016	92013661|54110629|92013662
439	-0.00499888	0.951865	0.97809	stearate (18:0)	-0.00721187	209	1358	125724	Lipid	Long Chain Saturated Fatty Acid	1515	NAMED	QIQXTHQIDYTFRH-UHFFFAOYAB	CCCCCCCCCCCCCCCCCC(O)=O	stearate (18:0)	57-11-4	5091	Neg	Stearic acid	HMDB0000827	5281	C01530	PW_C000661
100000708	-0.0118174	0.946197	0.97809	isovalerate (i5:0)	-0.017049	209	44656	126996	Amino Acid	Leucine, Isoleucine and Valine Metabolism	351	NAMED	GWYFCOCPABKNJV-UHFFFAOYAV	CC(C)CC(O)=O	isovalerate (C5)	503-74-2	10001	Neg	Isovaleric acid	HMDB0000718	10430	C08262
100001065	-0.027984	0.950871	0.97809	taurolithocholate	-0.0403724	209	31889	125784	Lipid	Secondary Bile Acid Metabolism	3502	NAMED	QBYUNVOYXHFVKC-JIOVCDOMBQ	C[C@]1(CC2)[C@](CC[C@@H]1[C@H](C)CCC(NCCS(O)(=O)=O)=O)([H])[C@@](CC3)([H])[C@]2([H])[C@](CC4)(C)[C@]3([H])C[C@@H]4O	taurolithocholate	516-90-5	10150	Neg	Lithocholyltaurine	HMDB0000722	53477716|439763	C02592	PW_C000573
100001767	0.00864516	0.95125	0.97809	pyrraline	0.0124723	400	48428	157775	Xenobiotics	Food Component/Plant	5118	NAMED	VTYFITADLSVOAS-UHFFFAOYAA	NC(C(O)=O)CCCCN1C(C=O)=CC=C1CO	pyrraline	74509-14-1	19980286	Pos Early	Pyrraline|[Protein]-pyrraline	HMDB0033143	14274616|273220342	C21013
100002738	0.0468127	0.948827	0.97809	pseudoephedrine	0.0675365	400	39586	156591	Xenobiotics	Drug - Respiratory	5952	NAMED	KWGRBVOPPLSCSI-WCBMZHEXBE	O[C@@H](C1=CC=CC=C1)[C@H](C)NC	pseudoephedrine	90-82-4	6761	Pos Early	Pseudoephedrine	HMDB0001943	7028	C02765
100006264	-0.0111352	0.950689	0.97809	propyl 4-hydroxybenzoate sulfate	-0.0160647	209	48460	155097	Xenobiotics	Benzoate Metabolism	4547	NAMED		CCCOC(C1=CC=C(OS(=O)(O)=O)C=C1)=O	propyl 4-hydroxybenzoate sulfate	162338-10-5	48063224	Neg	[2-hydroxy-6-methoxy-4-(prop-2-en-1-yl)phenyl]oxidanesulfonic acid	HMDB0135261	131838881
100015837	0.00804172	0.94919	0.97809	arachidonoylcarnitine (C20:4)	0.0116017	402	57518	211219	Lipid	Fatty Acid Metabolism (Acyl Carnitine, Polyunsaturated)	1895	NAMED		CCCCC/C=C\C/C=C\C/C=C\C/C=C\CCCC(OC(C[N+](C)(C)C)CC([O-])=O)=O	arachidonoylcarnitine (C20:4)			Pos Late	Arachidonyl carnitine	HMDB0006455	53477832|136212424
798	-0.0107444	0.957388	0.981761	adenosine	-0.0155009	209	555	124777	Nucleotide	Purine Metabolism, Adenine containing	4147	NAMED	OIRDTQYFTABQOQ-KQYNXXCUBX	NC1=NC=NC2=C1N=CN2[C@@]3([H])[C@@](O)([H])[C@@](O)([H])[C@](CO)([H])O3	adenosine	58-61-7	54923	Neg	Adenosine	HMDB0000050	60961	C00212	PW_C000034
100015641	-0.00487922	0.957283	0.981761	N-oleoylserine	-0.00703923	209	57664	212727	Lipid	Endocannabinoid	2197	NAMED	MBDKGXAMSZIDKF-KTKRTIGZBQ	CCCCCCCC/C=C\CCCCCCCC(NC(C(O)=O)CO)=O	N-oleoylserine		21466990	Neg			44190514
100001398	0.00956175	0.95957	0.981999	3,7-dimethylurate	0.0137947	209	34399	126922	Xenobiotics	Xanthine Metabolism	4599	NAMED	HMLZLHKHNBLLJD-UHFFFAOYAN	CN1C(NC(C(N2C)=C1NC2=O)=O)=O	3,7-dimethylurate	13087-49-5	74994	Neg	3,7-Dimethyluric acid	HMDB0001982	83126	C16360	PW_C001328
100002026	0.00862074	0.958912	0.981999	androstenediol (3alpha, 17alpha) monosulfate (2)	0.0124371	209	37207	144213	Lipid	Androgenic Steroids	3368	NAMED		O[C@@H]1CCC2C3CCC4=C[C@H](OS(=O)(O)=O)CC[C@]4(C)C3CC[C@@]21C	androstenediol (3alpha, 17alpha) monosulfate (2)			Neg
71	0.00552853	0.964802	0.983163	5-hydroxyindoleacetate	0.00797598	209	437	123157	Amino Acid	Tryptophan Metabolism	290	NAMED	DUUGKQCEGZLZNO-UHFFFAOYAY	OC1=CC=C(NC=C2CC(O)=O)C2=C1	5-hydroxyindoleacetate	54-16-0	1760	Neg	5-Hydroxyindoleacetic acid	HMDB0000763	1826	C05635	PW_C000609
796	0.00505821	0.963439	0.983163	alpha-ketobutyrate	0.00729745	305	4968	152126	Amino Acid	Methionine, Cysteine, SAM and Taurine Metabolism	454	NAMED	TYEYBOSBBBHJIV-REWHXWOFAN	OC(C(CC)=O)=O	alpha-ketobutyrate	600-18-0	2829426	Polar	3-methyl pyruvic acid	HMDB0000005	58	C00109	PW_C000003
917	-0.00170477	0.968275	0.983163	asparagine	-0.00245947	400	512	155306	Amino Acid	Alanine and Aspartate Metabolism	40	NAMED	DCXYFEDJOCDNAF-REOHCLBHBD	NC(C[C@H](N)C(O)=O)=O	asparagine	70-47-3	6031	Pos Early	L-Asparagine	HMDB0000168	6267	C00152	PW_C000110
2050	0.0088718	0.962457	0.983163	eicosapentaenoate (EPA; 20:5n3)	0.0127993	209	18467	126840	Lipid	Long Chain Polyunsaturated Fatty Acid (n3 and n6)	1561	NAMED	JAZBEHYOTPTENJ-JLNKQSITBZ	O=C(O)CCC\C=C/C/C=C\C/C=C\C/C=C\C/C=C\CC	eicosapentaenoate (EPA; 20:5n3)	10-2005-9,10417-94-4	393682	Neg	Eicosapentaenoic acid	HMDB0001999	446284	C06428	PW_C001337
100001393	-0.00364461	0.967701	0.983163	isovalerylcarnitine (C5)	-0.00525806	400	34407	156109	Amino Acid	Leucine, Isoleucine and Valine Metabolism	354	NAMED	IGQBPDJNUXPEMT-UHFFFAOYAB	[O-]C(CC(C[N+](C)(C)C)OC(CC(C)C)=O)=O	isovalerylcarnitine (C5)	31023-24-2	4932271	Pos Early	Isovalerylcarnitine|isovaleryl-L-carnitine	HMDB0000688	6426851|169235	C20826
100002027	-0.00741596	0.965796	0.983163	androstenediol (3alpha, 17alpha) monosulfate (3)	-0.010699	209	37209	144214	Lipid	Androgenic Steroids	3369	NAMED		O[C@@H]1CCC2C3CCC4=CC(OS(=O)(O)=O)CC[C@]4(C)C3CC[C@@]21C	androstenediol (3alpha, 17alpha) monosulfate (3)			Neg
100002769	0.00685493	0.9665	0.983163	argininate*	0.00988957	400	57461	211115	Amino Acid	Urea cycle; Arginine and Proline Metabolism	522	NAMED	BMFMQGXDDJALKQ-BYPYZUCNBB	N=C(N)NCCC[C@H](O)C(O)=O	argininate*	157-07-3	140984	Pos Early	Argininic acid	HMDB0003148	160437
100020360	-0.00632418	0.968518	0.983163	8-methoxykynurenate	-0.00912387	400	62955	220840	Amino Acid	Tryptophan Metabolism	279	NAMED	BXZSKDOPGDPDEG-UHFFFAOYAJ	OC1=CC(C(O)=O)=NC(C1=CC=C2)=C2OC	8-methoxykynurenate	2929-14-8	68710	Pos Early	8-Methoxykynurenate	HMDB0060426	76230	C05830
100003000	0.00421636	0.969523	0.983193	1-(1-enyl-palmitoyl)-GPE (P-16:0)*	0.00608292	402	39270	163991	Lipid	Lysoplasmalogen	2835	NAMED	QYTPGOPLNFESQC-RLHAVTDZBD	O=P(OCC[NH3+])([O-])OC[C@H](O)CO/C=C/CCCCCCCCCCCCCC	1-(1-enyl-palmitoyl)-GPE (P-16:0)*		10471193	Pos Late	PE(P-16:0e/0:0)	HMDB0011152	42607469
100006187	0.0165091	0.970682	0.983377	candesartan	0.0238176	209	54749	207609	Xenobiotics	Drug - Cardiovascular	5695	NAMED	HTQMVQVXFRQIKW-UHFFFAOYAS	O=C(C1=CC=CC2=C1N(CC(C=C3)=CC=C3C4=CC=CC=C4C5=NN=NN5)C(OCC)=N2)O	candesartan	139481-59-7	2445	Neg	Candesartan cilexetil	HMDB0014934	2541	C07468	PW_C009260
1268	0.00207994	0.974677	0.986432	gamma-glutamylleucine	0.00300072	400	18369	155662	Peptide	Gamma-glutamyl Amino Acid	639	NAMED	MYFMARDICOWMQP-YUMQZZPRBM	CC(C)C[C@@H](C(O)=O)NC(CC[C@@H](C(O)=O)N)=O	gamma-glutamylleucine	2566-39-4	133115	Pos Early	L-gamma-glutamyl-L-leucine	HMDB0011171	4524287|151023
100006726	-0.00459047	0.978144	0.988947	linoleoyl ethanolamide	-0.00662265	209	52608	166573	Lipid	Endocannabinoid	2183	NAMED	KQXDGUVSAAQARU-HZJYTTRNBB	CCCCC/C=C\C/C=C\CCCCCCCC(NCCO)=O	linoleoyl ethanolamide	68171-52-8	4446566	Neg	Linoleoyl ethanolamide	HMDB0012252	5283446
100002009	-0.00425964	0.980063	0.98912	5alpha-pregnan-3beta,20beta-diol monosulfate (1)	-0.00614536	209	37196	144279	Lipid	Progestin Steroids	3272	NAMED		O[C@H]1CC[C@@]2(C)[C@](CCC3C2CC[C@@]4(C)C3CCC4C(C)OS(=O)(O)=O)([H])C1	5alpha-pregnan-3beta,20beta-diol monosulfate (1)			Neg	5alpha-Pregnan-3beta,20beta-diol 20-sulfate	HMDB0240580
100020417	-0.00288171	0.98028	0.98912	N6,N6-dimethyllysine	-0.00415743	400	62862	220645	Amino Acid	Lysine Metabolism	115	NAMED	XXEWFEBMSGLYBY-ZETCQYMHBT	OC([C@@H](N)CCCCN(C)C)=O	N6,N6-dimethyllysine	2259-86-1	167778	Pos Early	Ne,Ne dimethyllysine|N(6),N(6)-Dimethyl-lysine	HMDB0013287	4478779|193344	C05545
100021100	0.00270912	0.982994	0.990866	tetradecadienedioate (C14:2-DC)*	0.00390843	209	62918	220774	Lipid	Fatty Acid, Dicarboxylate	1695	NAMED		O=C(O)CCC/C=C\C/C=C\CCCCC(O)=O	tetradecadienedioate (C14:2-DC)*			Neg			86018718
100001526	-0.00177138	0.986387	0.993292	malonylcarnitine	-0.00255556	400	37059	156288	Lipid	Fatty Acid Synthesis	1472	NAMED	ZGNBLKBZJBJFDG-UHFFFAOYAY	O=C(CC(O)=O)OC(CC([O-])=O)C[N+](C)(C)C	malonylcarnitine	853728-01-5	21403153	Pos Early	Malonylcarnitine	HMDB0002095	22833583
100001809	0.00577591	0.989047	0.993982	2-ethylphenylsulfate	0.00833287	209	36847	143734	Xenobiotics	Benzoate Metabolism	4521	NAMED		O=S(OC1=C(CC)C=CC=C1)(O)=O	2-ethylphenylsulfate			Neg
100019975	-0.00205697	0.988315	0.993982	hexadecenedioate (C16:1-DC)*	-0.00296758	209	61862	218579	Lipid	Fatty Acid, Dicarboxylate	1697	NAMED		O=C(O)CCCCCCCCCCCC/C=C/C(O)=O	hexadecenedioate (C16:1-DC)*			Neg
100001391	0.000986608	0.990349	0.994299	stearoylcarnitine (C18)	0.00142337	402	34409	158657	Lipid	Fatty Acid Metabolism (Acyl Carnitine, Long Chain Saturated)	1867	NAMED	FNPHNLNTJNMAEE-HSZRJFAPBW	[O-]C(C[C@@H](OC(CCCCCCCCCCCCCCCCC)=O)C[N+](C)(C)C)=O	stearoylcarnitine (C18)	18822-91-8	21233653	Pos Late	Stearoylcarnitine	HMDB0000848	52922056|3006797		PW_C000675
1224	-0.000615487	0.995227	0.997207	cys-gly, oxidized	-0.00088796	400	18368	155661	Amino Acid	Glutathione Metabolism	578	NAMED	KDJVKDYFFTWHBO-UHFFFAOYAK	O=C(NCC(O)=O)C(N)CSSCC(N)C(NCC(O)=O)=O	cys-gly, oxidized	7729-20-6	295316	Pos Early			333293
100006292	-0.000345044	0.994795	0.997207	sphingomyelin (d18:1/20:1, d18:2/20:0)*	-0.000497793	402	48491	164534	Lipid	Sphingomyelins	3123	NAMED		CCCCCCCCCCCCC/C=C/[C@@H](O)[C@@H](NC(CCCCCCCCC/C=C/CCCCCCCC)=O)COP([O-])(OCC[N+](C)(C)C)=O	sphingomyelin (d18:1/20:1, d18:2/20:0)*	222403-67-0		Pos Late
100020491	0.000587522	0.997473	0.998464	glucuronide of piperine metabolite C17H21NO3 (3)*	0.000847615	209	62290	219263	Xenobiotics	Food Component/Plant	5009	NAMED			glucuronide of piperine metabolite C17H21NO3 (3)*			Neg
100003240	0.000223166	0.998728	0.998728	N-stearoyltaurine	0.000321961	209	39730	143759	Lipid	Endocannabinoid	2174	NAMED	LMIJIHJZVURGQK-UHFFFAOYAS	O=C(CCCCCCCCCCCCCCCCC)NCCS(=O)(O)=O	N-stearoyltaurine	63155-80-6	147194	Neg	N-stearoyl taurine		168274

### Sheet: Supplementary Table VII
Supplementary Table VII: Metabolomic data analyses comparing peripheral plasma of S vs. AS patients
CHEM_ID	coef	pval	p.adj	CHEMICAL_NAME	logfc	LIB_ID	COMP_ID	CHRO_LIB_ENTRY_ID	SUPER_PATHWAY	SUB_PATHWAY	PATHWAY_SORTORDER	TYPE	INCHIKEY	SMILES	PLOT_NAME	CAS	CHEMSPIDER	PLATFORM	Match	HMDB	PUBCHEM	KEGG	SMPDB
100002873	-0.148123	1.04542e-05	0.00264229	1-lignoceroyl-GPC (24:0)	-0.213696	402	49617	161405	Lipid	Lysophospholipid	2650	NAMED	4000	CCCCCCCCCCCCCCCCCCCCCCCC(OC[C@H](COP([O-])(OCC[N+](C)(C)C)=O)O)=O	1-lignoceroyl-GPC (24:0)	325171-59-3	24766539	Pos Late	LysoPC(24:0)	HMDB0010405	24779481	C04230
100022005	-0.218487	7.85496e-06	0.00264229	bilirubin degradation product, C17H18N2O4 (1)**	-0.31521	209	64409	237542	Partially Characterized Molecules	bilirubin degradation product	6446	NAMED			bilirubin degradation product, C17H18N2O4 (1)**			Neg
100022006	-0.216222	7.95336e-06	0.00264229	bilirubin degradation product, C17H18N2O4 (2)**	-0.311943	209	64407	237539	Partially Characterized Molecules	bilirubin degradation product	6447	NAMED			bilirubin degradation product, C17H18N2O4 (2)**			Neg
100022007	-0.218321	5.44304e-06	0.00264229	bilirubin degradation product, C17H18N2O4 (3)**	-0.314971	209	64408	237541	Partially Characterized Molecules	bilirubin degradation product	6448	NAMED			bilirubin degradation product, C17H18N2O4 (3)**			Neg
889	-0.142152	2.32374e-05	0.0039155	undecanoate (11:0)	-0.205082	209	12067	125750	Lipid	Medium Chain Fatty Acid	1500	NAMED	ZDPHROOEEOARMN-UHFFFAOYAS	O=C(O)CCCCCCCCCC	undecanoate (11:0)	334-48-5	7888	Neg	Undecanoic acid	HMDB0000947	8180	C17715
100015840	-0.195069	2.29712e-05	0.0039155	dihomo-linolenoylcarnitine (C20:3n3 or 6)*	-0.281424	402	57521	211222	Lipid	Fatty Acid Metabolism (Acyl Carnitine, Polyunsaturated)	1896	NAMED		O=C(CCCCCC/C=C/C/C=C/C/C=C/CCCCC)OC(CC([O-])=O)C[N+](C)(C)C	dihomo-linolenoylcarnitine (C20:3n3 or 6)*			Pos Late
799	-0.0961203	4.50957e-05	0.00443711	betaine	-0.138672	400	3141	155487	Amino Acid	Glycine, Serine and Threonine Metabolism	7	NAMED	KWIUHFFTVRNATP-UHFFFAOYAI	O=C(C[N+](C)(C)C)[O-]	betaine	107-43-7	19951173,242	Pos Early	Betaine	HMDB0000043	247	C00719	PW_C000030
100003151	-0.141352	4.80754e-05	0.00443711	linoleoylcarnitine (C18:2)*	-0.203928	402	46223	159669	Lipid	Fatty Acid Metabolism (Acyl Carnitine, Polyunsaturated)	1892	NAMED	MJLXQSQYKZWZCB-DQFWFXSYBW	[O-]C(C[C@H](C[N+](C)(C)C)OC(CCCCCCC/C=C\C/C=C\CCCCC)=O)=O	linoleoylcarnitine (C18:2)*	36816-10-1	4952667	Pos Late	Linoleyl carnitine	HMDB0006469	6450015
100020837	-0.335791	3.08094e-05	0.00443711	2,6-dihydroxybenzoic acid	-0.484443	209	63042	221621	Xenobiotics	Drug - Topical Agents	5962	NAMED	AKEUNCKRJATALU-UHFFFAOYAG	OC(C1=C(O)C=CC=C1O)=O	2,6-dihydroxybenzoic acid	303-07-1	8974	Neg	2,6-Dihydroxybenzoic acid	HMDB0013676	9338	C21298
100022014	-0.212535	4.33509e-05	0.00443711	bilirubin degradation product, C16H18N2O5 (3)**	-0.306622	209	64414	237567	Partially Characterized Molecules	bilirubin degradation product	6451	NAMED			bilirubin degradation product, C16H18N2O5 (3)**			Neg
100022015	-0.244276	4.82771e-05	0.00443711	bilirubin degradation product, C16H18N2O5 (4)**	-0.352415	209	64415	237569	Partially Characterized Molecules	bilirubin degradation product	6452	NAMED			bilirubin degradation product, C16H18N2O5 (4)**			Neg
240	-0.139451	5.99008e-05	0.00455977	3-(4-hydroxyphenyl)lactate	-0.201185	209	32197	123321	Amino Acid	Tyrosine Metabolism	181	NAMED	JVGVDSSUAVXRDY-UHFFFAOYAV	OC(C(O)=O)CC1=CC=C(O)C=C1	3-(4-hydroxyphenyl)lactate (HPLA)	6482-98-0	9010	Neg	Hydroxyphenyllactic acid	HMDB0000755	9378	C03672
100001950	-0.21134	6.46022e-05	0.00455977	bilirubin (E,E)*	-0.304899	209	32586	146813	Cofactors and Vitamins	Hemoglobin and Porphyrin Metabolism	4410	NAMED	BPYKTIZUTYGOLE-BMNRKXREBL	CC(C(N/1)=O)=C(C=C)C1=C/C2=C(C)C(CCC(O)=O)=C(CC3=C(CCC(O)=O)C(C)=C(/C=C4NC(C(C=C)=C\4C)=O)N3)N2	bilirubin (E,E)*		4474753	Neg			129320511
100004089	-0.179336	6.50985e-05	0.00455977	2-hydroxydecanoate	-0.258727	209	42489	144357	Lipid	Fatty Acid, Monohydroxy	1963	NAMED	GHPVDCPCKSNJDR-UHFFFAOYAC	OC(C(O)=O)CCCCCCCC	2-hydroxydecanoate	5393-81-7	20195	Neg	2-Hydroxydecanoate	HMDB0094656	5312797|21488
100005350	-0.174947	6.76524e-05	0.00455977	1-linolenoyl-GPC (18:3)*	-0.252396	402	45951	159653	Lipid	Lysophospholipid	2619	NAMED		C[N+](CCOP(OCC(O)COC(CCCCCCC/C=C/C/C=C/C/C=C/CC)=O)([O-])=O)(C)C	1-linolenoyl-GPC (18:3)*			Pos Late	LysoPC(18:3(9Z,12Z,15Z))	HMDB0010388	24779469	C04230|C04100
100006296	0.0928663	8.51219e-05	0.00537864	sphingomyelin (d18:1/22:2, d18:2/22:1, d16:1/24:2)*	0.133978	402	57477	211140	Lipid	Sphingomyelins	3128	NAMED		CCCCCCCCCCCCC/C=C/[C@@H](O)[C@@H](NC(CCCCCCCCCCC/C=C/C/C=C/CCCCC)=O)COP([O-])(OCC[N+](C)(C)C)=O	sphingomyelin (d18:1/22:2, d18:2/22:1, d16:1/24:2)*			Pos Late
437	-0.12674	0.000110985	0.00642302	pelargonate (9:0)	-0.182847	209	12035	125748	Lipid	Medium Chain Fatty Acid	1493	NAMED	FBUKVWPVBMHYJY-REWHXWOFAZ	CCCCCCCCC(O)=O	pelargonate (9:0)	112-05-0	4574394	Neg	Pelargonic acid	HMDB0000847	8158	C01601
888	-0.575922	0.000114356	0.00642302	caprate (10:0)	-0.830879	209	1642	125736	Lipid	Medium Chain Fatty Acid	1495	NAMED	GHVNFZFCNZKVNT-UHFFFAOYAC	CCCCCCCCCC(O)=O	caprate (10:0)	334-48-5	2863	Neg	Capric acid	HMDB0000511	2969	C01571	PW_C000391
100022004	-0.221074	0.000133543	0.00710592	bilirubin degradation product, C16H18N2O5 (2)**	-0.318942	209	64404	237533	Partially Characterized Molecules	bilirubin degradation product	6445	NAMED			bilirubin degradation product, C16H18N2O5 (2)**			Neg
250	-0.196075	0.000154169	0.00779326	biliverdin	-0.282877	402	2137	158009	Cofactors and Vitamins	Hemoglobin and Porphyrin Metabolism	4412	NAMED	QBUVFDKTZJNUPP-BBROENKCBK	CC1=C(/C=C(N2)/C(C=C)=C(C)C2=O)NC(/C=C3C(CCC(O)=O)=C(C)C(/C=C(N4)\C(C)=C(C=C)C4=O)=N\3)=C1CCC(O)=O	biliverdin	55482-27-4,55482-27-4	10628548	Pos Late	Biliverdin	HMDB0001008	5353439|5280353	C00500	PW_C000797
100001951	-0.193097	0.00017141	0.00825218	bilirubin (E,Z or Z,E)*	-0.27858	402	47886	160233	Cofactors and Vitamins	Hemoglobin and Porphyrin Metabolism	4411	NAMED	BPYKTIZUTYGOLE-VVCLLGATBN	CC(C(N/1)=O)=C(C=C)C1=C/C2=C(C)C(CCC(O)=O)=C(CC3=C(CCC(O)=O)C(C)=C(/C=C4NC(C(C=C)=C/4C)=O)N3)N2	bilirubin (E,Z or Z,E)*		4705847	Pos Late	4E,15Z-Bilirubin IXa|Bilirubin	HMDB0000488|HMDB0000054	21252250|5280352|5799469	C00486	PW_C000038
100006644	0.420277	0.000199442	0.00916527	taurodeoxycholic acid 3-sulfate	0.606331	209	62889	220740	Lipid	Secondary Bile Acid Metabolism	3491	NAMED		C[C@@]12[C@@](CCC3C2C[C@H](O)[C@@]4(C)C3CC[C@@H]4[C@@H](CCC(NCCS(O)(=O)=O)=O)C)([H])C[C@H](OS(O)(=O)=O)CC1	taurodeoxycholic acid 3-sulfate			Neg
100020493	-0.310572	0.000262039	0.0115183	glucuronide of piperine metabolite C17H21NO3 (5)*	-0.448061	209	62292	219265	Xenobiotics	Food Component/Plant	5011	NAMED			glucuronide of piperine metabolite C17H21NO3 (5)*			Neg
100001743	-0.679913	0.000405281	0.0170725	tryptophan betaine	-0.980906	400	37097	156317	Amino Acid	Tryptophan Metabolism	264	NAMED	AOHCBEAZXHZMOR-ZDUSSCGKBF	O=C([O-])[C@@H]([N@+](C)(C)C)CC1=CNC2=C1C=CC=C2	tryptophan betaine	20671-76-5	390633	Pos Early	Lenticin	HMDB0061115	442106	C09213
932	-0.703078	0.000506829	0.0192157	caprylate (8:0)	-1.01433	209	32492	125852	Lipid	Medium Chain Fatty Acid	1492	NAMED	WWZKQHOCKIZLMA-UHFFFAOYAH	CCCCCCCC(O)=O	caprylate (8:0)	124-07-2	370	Neg	Caprylic acid	HMDB0000482	379	C06423	PW_C000366
1090	-0.144935	0.000511295	0.0192157	bilirubin (Z,Z)	-0.209096	402	43807	159596	Cofactors and Vitamins	Hemoglobin and Porphyrin Metabolism	4409	NAMED	BPYKTIZUTYGOLE-IFADSCNNBS	CC(C(N\1)=O)=C(C=C)C1=C/C2=C(C)C(CCC(O)=O)=C(CC3=C(CCC(O)=O)C(C)=C(/C=C4NC(C(C=C)=C/4C)=O)N3)N2	bilirubin	635-65-4	4444055	Pos Late	Bilirubin	HMDB0000054	5280352	C00486	PW_C000038
100001300	-0.159968	0.000527506	0.0192157	alpha-hydroxyisovalerate	-0.230784	305	46537	146562	Amino Acid	Leucine, Isoleucine and Valine Metabolism	424	NAMED	NGEWQZIDQIYUNV-UHFFFAOYAS	OC(C(O)=O)C(C)C	alpha-hydroxyisovalerate	600-37-3	90190	Polar	2-Hydroxy-3-methylbutyric acid	HMDB0000407	99823
100003695	0.139299	0.000532185	0.0192157	mannonate*	0.200966	305	62864	220652	Xenobiotics	Food Component/Plant	4960	NAMED	RGHNJXZEOKUKBD-MBMOQRBOBN	O=C([C@H]([C@H]([C@@H]([C@@H](CO)O)O)O)O)O	mannonate*	642-99-9	2496757	Polar	Mannonic acid		3246006
100015839	-0.140051	0.000563746	0.0196533	dihomo-linoleoylcarnitine (C20:2)*	-0.202051	402	57520	211221	Lipid	Fatty Acid Metabolism (Acyl Carnitine, Polyunsaturated)	1894	NAMED		O=C(CCCCCCCCC/C=C\C/C=C\CCCCC)OC(C[N+](C)(C)C)CC([O-])=O	dihomo-linoleoylcarnitine (C20:2)*			Pos Late
100015837	-0.1715	0.000616052	0.020761	arachidonoylcarnitine (C20:4)	-0.247422	402	57518	211219	Lipid	Fatty Acid Metabolism (Acyl Carnitine, Polyunsaturated)	1895	NAMED		CCCCC/C=C\C/C=C\C/C=C\C/C=C\CCCC(OC(C[N+](C)(C)C)CC([O-])=O)=O	arachidonoylcarnitine (C20:4)			Pos Late	Arachidonyl carnitine	HMDB0006455	53477832|136212424
100000436	0.478268	0.000891552	0.0257531	glycodeoxycholate	0.689995	209	18477	123291	Lipid	Secondary Bile Acid Metabolism	3488	NAMED	WVULKSPCQVQLCU-ZGFCPQMKBG	O=C(NCC(O)=O)CC[C@@H](C)[C@@H]1[C@@]2(C)[C@@H](O)C[C@]3([H])[C@@]4(C)CC[C@@H](O)C[C@@]4([H])CC[C@@]3([H])[C@@]2(CC1)[H]	glycodeoxycholate	360-65-6		Neg	Deoxycholic acid glycine conjugate	HMDB0000631|HMDB00631	3035026	C05464	PW_C000491
100009069	-0.141703	0.000878113	0.0257531	1-(1-enyl-palmitoyl)-2-linoleoyl-GPE (P-16:0/18:2)*	-0.204434	402	52677	165443	Lipid	Plasmalogen	2802	NAMED		[H][C@](OC(CCCCCCC/C=C\C/C=C\CCCCC)=O)(COP(OCCN)(O)=O)CO/C=C\CCCCCCCCCCCCCC	1-(1-enyl-palmitoyl)-2-linoleoyl-GPE (P-16:0/18:2)*		24769229	Pos Late	PE(P-16:0/18:2(9Z,12Z))	HMDB0011343	52925127
100015831	-0.165557	0.000861207	0.0257531	linolenoylcarnitine (C18:3)*	-0.238849	402	57511	211212	Lipid	Fatty Acid Metabolism (Acyl Carnitine, Polyunsaturated)	1893	NAMED		O=C(OC(C[N+](C)(C)C)CC([O-])=O)CCCCCCC/C=C\C/C=C\C/C=C\CC	linolenoylcarnitine (C18:3)*			Pos Late
100020343	-0.159981	0.00085057	0.0257531	tetradecadienoate (14:2)*	-0.230804	209	62850	220619	Lipid	Long Chain Polyunsaturated Fatty Acid (n3 and n6)	1551	NAMED	HXHZGHRLVRFQDR-HZJYTTRNBB	OC(CCC/C=C\C/C=C\CCCCC)=O	tetradecadienoate (14:2)*	39039-37-7	4471834	Neg	5,8-Tetradecadienoic acid	HMDB0000560	5312409
100021502	-0.159614	0.000863742	0.0257531	(2 or 3)-decenoate (10:1n7 or n8)	-0.230274	209	63436	222605	Lipid	Medium Chain Fatty Acid	1499	NAMED		CCCCCCC/C=C/C(O)=O	(2 or 3)-decenoate (10:1n7 or n8)			Neg
815	-0.081104	0.000943345	0.0264923	tyrosine	-0.117008	400	1299	155353	Amino Acid	Tyrosine Metabolism	162	NAMED	OUYCCCASQSFEME-QMMMGPOBBZ	N[C@@H](CC1=CC=C(O)C=C1)C(O)=O	tyrosine	60-18-4	5833	Pos Early	L-Tyrosine	HMDB0000158	6057	C00082	PW_C000103
100006293	0.102048	0.00102907	0.0281186	sphingomyelin (d18:1/20:2, d18:2/20:1, d16:1/22:2)*	0.147224	402	57481	211144	Lipid	Sphingomyelins	3124	NAMED		CCCCCCCCCCCCC/C=C/[C@@H](O)[C@@H](NC(CCCCCCCCC/C=C/C/C=C/CCCCC)=O)COP([O-])(OCC[N+](C)(C)C)=O	sphingomyelin (d18:1/20:2, d18:2/20:1, d16:1/22:2)*			Pos Late
100021991	-0.139489	0.00113897	0.0303026	3-hydroxyoctanoylcarnitine (2)	-0.20124	400	64394	237478	Lipid	Fatty Acid Metabolism (Acyl Carnitine, Hydroxy)	1926	NAMED		[O-]C(CC(OC(C(O)CCCCCC)=O)C[N+](C)(C)C)=O	3-hydroxyoctanoylcarnitine (2)			Pos Early
100001296	0.403623	0.0013101	0.0339618	stachydrine	0.582305	400	34384	156088	Xenobiotics	Food Component/Plant	5064	NAMED	CMUNUTVVOOHQPW-LURJTMIEBI	C[N+]1(C)[C@H]([C@@]([O-])=O)CCC1	stachydrine	4136-37-2	103115	Pos Early	Stachydrine	HMDB0004827	7016563|115244	C10172
100008998	-0.121697	0.00142596	0.0360412	gamma-tocopherol/beta-tocopherol	-0.175571	402	52473	165151	Cofactors and Vitamins	Tocopherol Metabolism	4383	NAMED		CC1=C(C(CC2)=CC(O)=C1C)O[C@@]2(CCC[C@@H](CCC[C@@H](CCCC(C)C)C)C)C	gamma-tocopherol/beta-tocopherol			Pos Late	Beta-tocopherol|Gamma-Tocopherol	HMDB0006335|HMDB0001492	6857447|14986	C14152|C02483
100001197	-0.123351	0.00151111	0.0372617	10-undecenoate (11:1n1)	-0.177958	209	32497	125854	Lipid	Medium Chain Fatty Acid	1501	NAMED	FRPZMMHWLSIFAZ-UHFFFAOYAJ	O=C(CCCCCCCCC=C)O[H]	10-undecenoate (11:1n1)	1333-28-4	10771160	Neg	Undecylenic acid	HMDB0033724	5634|14891	C13910
181	-0.186868	0.00164175	0.0377793	laurate (12:0)	-0.269593	209	1645	125740	Lipid	Medium Chain Fatty Acid	1503	NAMED	POULHZVOKOAJMA-UHFFFAOYAP	O=C(O)CCCCCCCCCCC	laurate (12:0)	143-07-7	3756	Neg	Dodecanoic acid	HMDB0000638	3893	C02679	PW_C000497
100015788	0.0847497	0.0016442	0.0377793	sphingomyelin (d18:2/18:1)*	0.122268	402	57474	211137	Lipid	Sphingomyelins	3110	NAMED		[H][C@](NC(CCCCCCC/C=C\CCCCCCCC)=O)(COP(OCC[N+](C)(C)C)([O-])=O)[C@@](O)([H])/C=C/CCCCCCCC/C=C\CCC	sphingomyelin (d18:2/18:1)*			Pos Late	SM(d18:1/18:0)|SM(d18:2/18:1)	HMDB0001348	5283588|52931155	C00550	PW_C001040
100022003	-0.214844	0.00156979	0.0377793	bilirubin degradation product, C16H18N2O5 (1)**	-0.309954	209	64403	237531	Partially Characterized Molecules	bilirubin degradation product	6444	NAMED			bilirubin degradation product, C16H18N2O5 (1)**			Neg
100020478	-0.124325	0.00183901	0.0413164	dodecadienoate (12:2)*	-0.179363	209	62276	219247	Lipid	Fatty Acid, Dicarboxylate	1690	NAMED		CCCCC/C=C\C/C=C\CC(O)=O	dodecadienoate (12:2)*			Neg			25480
100008957	0.0589131	0.00201566	0.0443008	sphingomyelin (d18:2/24:1, d18:1/24:2)*	0.0849936	402	52437	164561	Lipid	Sphingomyelins	3131	NAMED		[H][C@](NC(CCCCCCCCCCCCC/C=C\CCCCCCCC)=O)(COP(OCC[N+](C)(C)C)([O-])=O)[C@@](O)([H])/C=C/CCCCCCCC/C=C\CCC	sphingomyelin (d18:2/24:1, d18:1/24:2)*			Pos Late			85336023
100021666	-0.208356	0.00206934	0.0445129	branched-chain, straight-chain, or cyclopropyl 10:1 fatty acid (1)*	-0.300594	209	63615	222957	Partially Characterized Molecules	Partially Characterized Molecules	6431	NAMED		CC(C)CCCC/C=C/C(O)=O	branched-chain, straight-chain, or cyclopropyl 10:1 fatty acid (1)*			Neg
100000743	-0.109062	0.00228953	0.0472391	2-hydroxyoctanoate	-0.157343	209	22036	126061	Lipid	Fatty Acid, Monohydroxy	1961	NAMED	JKRDADVRIYVCCY-UHFFFAOYAG	O=C(C(CCCCCC)O)O	2-hydroxyoctanoate	617-73-2	84994	Neg	(R)-2-Hydroxycaprylic acid|Hydroxyoctanoic acid	HMDB0002264|HMDB0000711	5312860|94180|6995013
100001229	-0.255021	0.00225835	0.0472391	stearidonate (18:4n3)	-0.367917	209	33969	126890	Lipid	Long Chain Polyunsaturated Fatty Acid (n3 and n6)	1558	NAMED	JIWBIWFOSCKQMA-LTKCOYKYBT	CC\C=C/C\C=C/C\C=C/C\C=C/CCCCC(O)=O	stearidonate (18:4n3)	111174-40-4	4471933	Neg	Stearidonic acid	HMDB0006547	5312508	C16300	PW_C002804
100004542	-0.126436	0.00239974	0.0475714	2-aminoheptanoate	-0.182408	400	43761	157045	Lipid	Fatty Acid, Amino	1751	NAMED	RDFMDVXONNIGBC-UHFFFAOYAG	OC(C(CCCCC)N([H])[H])=O	2-aminoheptanoate	1115-90-8	198338	Pos Early	2-Amino-heptanoic acid	HMDB0094649	5312965|227939
100015791	0.0912773	0.00238436	0.0475714	sphingomyelin (d18:2/23:1)*	0.131685	402	57482	211145	Lipid	Sphingomyelins	3111	NAMED		CCC/C=C/CCCCCCCC/C=C/[C@@H](O)[C@@H](NC(CCCCCCCCCCCCCCCCC/C=C/CCC)=O)COP([O-])(OCC[N+](C)(C)C)=O	sphingomyelin (d18:2/23:1)*			Pos Late
100002953	-0.15515	0.00291203	0.0552864	16-hydroxypalmitate	-0.223834	209	39609	141922	Lipid	Fatty Acid, Monohydroxy	2011	NAMED	4000	OC(CCCCCCCCCCCCCCCO)=O	16-hydroxypalmitate	506-13-8	10034	Neg	16-Hydroxy hexadecanoic acid	HMDB0006294	7058075|10466	C18218
100020497	-0.259251	0.00288873	0.0552864	sulfate of piperine metabolite C16H19NO3 (3)*	-0.37402	209	62296	219275	Xenobiotics	Food Component/Plant	5019	NAMED			sulfate of piperine metabolite C16H19NO3 (3)*			Neg
100021000	0.0833894	0.00295298	0.0552864	hydroxypalmitoyl sphingomyelin (d18:1/16:0(OH))**	0.120305	402	62851	220620	Lipid	Sphingomyelins	3105	NAMED		CCCCCCCCCCCCCCC(O)C(N[C@@H](COP([O-])(OCC[N+](C)(C)C)=O)[C@@H](/C=C/CCCCCCCCCCCCC)O)=O	hydroxypalmitoyl sphingomyelin (d18:1/16:0(OH))**			Pos Late
100001755	-0.275603	0.00301269	0.0553787	4-vinylphenol sulfate	-0.397611	209	36098	144223	Xenobiotics	Benzoate Metabolism	4526	NAMED	IETVQHUKTKKBFF-UHFFFAOYAU	O=S(OC1=CC=C(C=C)C=C1)(O)=O	4-vinylphenol sulfate	2628-17-3	4932200	Neg	4-Vinylphenol sulfate|4-Hydroxystyrene	HMDB0062775|HMDB0004072	6426766|62453	C05627
100001391	-0.0958262	0.00307206	0.0554617	stearoylcarnitine (C18)	-0.138248	402	34409	158657	Lipid	Fatty Acid Metabolism (Acyl Carnitine, Long Chain Saturated)	1867	NAMED	FNPHNLNTJNMAEE-HSZRJFAPBW	[O-]C(C[C@@H](OC(CCCCCCCCCCCCCCCCC)=O)C[N+](C)(C)C)=O	stearoylcarnitine (C18)	18822-91-8	21233653	Pos Late	Stearoylcarnitine	HMDB0000848	52922056|3006797		PW_C000675
100006642	0.374453	0.0031546	0.0559527	glycodeoxycholate 3-sulfate	0.540221	209	52975	166126	Lipid	Secondary Bile Acid Metabolism	3541	NAMED		OS(OC1CC[C@@]2(C)[C@@](CC[C@]3([H])[C@]2([H])C[C@H](O)[C@@]4(C)[C@]3(CC[C@@H]4[C@H](C)CCC(NCC(O)=O)=O)[H])([H])C1)(=O)=O	glycodeoxycholate 3-sulfate			Neg	Glycodeoxycholate sulfate		101602538
1221	0.128446	0.0032204	0.0561349	creatine	0.185309	400	27718	155838	Amino Acid	Creatine Metabolism	528	NAMED	CVSVTCORWBXHQV-UHFFFAOYAV	CN(C(N)=N)CC(O)=O	creatine	57-00-1	566	Pos Early	Creatine	HMDB0000064	586	C00300	PW_C000046
100004111	0.262101	0.00338815	0.0570857	4-methylcatechol sulfate	0.378132	209	46146	144253	Xenobiotics	Benzoate Metabolism	4506	NAMED		OC1=CC(C)=CC=C1OS(O)(=O)=O	4-methylcatechol sulfate			Neg	4-Methylcatechol 1-sulfate	HMDB0240459	54104170
100005834	-0.14954	0.00344434	0.0570857	9-hydroxystearate	-0.215741	209	47120	149393	Lipid	Fatty Acid, Monohydroxy	2003	NAMED	RKHXDCVAPIMDMG-UHFFFAOYAA	OC(CCCCCCCC(O)=O)CCCCCCCCC	9-hydroxystearate	25498-28-6	7844595	Neg	DL-9-Hydroxy stearic acid	HMDB0061661	9570127
100008928	-0.106065	0.00344048	0.0570857	2-hydroxybutyrate/2-hydroxyisobutyrate	-0.153019	305	52281	164309	Amino Acid	Glutathione Metabolism	582	NAMED		CCC(O)C(O)=O	2-hydroxybutyrate/2-hydroxyisobutyrate			Polar	Alpha-Hydroxyisobutyric acid|2S-Hydroxybutanoic acid|2-Hydroxybutyric acid	HMDB0000729|HMDB00008|HMDB0000008	11671|440864|11266|4277439	C05984|C21297	PW_C000004
100001272	-0.0811208	0.00355316	0.0572609	1-oleoyl-GPC (18:1)	-0.117033	402	48258	160285	Lipid	Lysophospholipid	2614	NAMED	YAMUFBLWGFFICM-PTGWMXDIBX	O[C@H](COC(CCCCCCC/C=C\CCCCCCCC)=O)COP(OCC[N+](C)(C)C)([O-])=O	1-oleoyl-GPC (18:1)	19420-56-5	17240641	Pos Late	LysoPC(18:1(9Z))	HMDB0002815	16081932	C04230|C03916
100004227	-0.146239	0.00356819	0.0572609	2-aminooctanoate	-0.210978	402	43343	159548	Lipid	Fatty Acid, Amino	1756	NAMED	AKVBCGQVQXPRLD-UHFFFAOYAX	CCCCCCC(C(O)=O)N	2-aminooctanoate	644-90-6	62727	Pos Late	DL-2-Aminooctanoic acid	HMDB0000991	69522
100000774	-0.106282	0.00372184	0.0587935	phenyllactate (PLA)	-0.153332	209	22130	124681	Amino Acid	Phenylalanine Metabolism	151	NAMED	VOXXWSYKYCBWHO-UHFFFAOYAI	OC(C(O)=O)CC1=CC=CC=C1	phenyllactate (PLA)	828-01-3	3715	Neg	Phenyllactic acid|D-Phenyllactic acid	HMDB0000779|HMDB0000563	3848|444718	C01479|C05607
100021105	-0.181419	0.00402479	0.062601	eicosenedioate (C20:1-DC)*	-0.261733	209	62923	220779	Lipid	Fatty Acid, Dicarboxylate	1704	NAMED		OC(CCCCCCCCC/C=C\CCCCCCCC(O)=O)=O	eicosenedioate (C20:1-DC)*			Neg
100001615	-0.151974	0.00462943	0.0709144	octadecanedioate (C18-DC)	-0.219252	209	36754	128289	Lipid	Fatty Acid, Dicarboxylate	1699	NAMED	BNJOQKFENDDGSC-UHFFFAOYAE	O=C(O)CCCCCCCCCCCCCCCCC(O)=O	octadecanedioate (C18)	871-70-5	63283	Neg	Octadecanedioic acid	HMDB0000782	70095
100001472	-0.241139	0.00501073	0.0756096	mead acid (20:3n9)	-0.34789	209	35174	126980	Lipid	Long Chain Polyunsaturated Fatty Acid (n3 and n6)	1580	NAMED	UNSRRHDPHVZAHH-YOILPLPUBD	O=C(O)CCC\C=C/C/C=C\C/C=C\CCCCCCCC	mead acid (20:3n9)	20590-32-3	4471956	Neg	5,8,11-Eicosatrienoic acid	HMDB0010378	5312531
100020496	-0.247937	0.00517597	0.0769545	sulfate of piperine metabolite C16H19NO3 (2)*	-0.357698	209	62295	219274	Xenobiotics	Food Component/Plant	5018	NAMED			sulfate of piperine metabolite C16H19NO3 (2)*			Neg
477	-0.188349	0.00612349	0.087195	pristanate	-0.27173	209	38271	151095	Lipid	Fatty Acid, Branched	1653	NAMED	PAHGJZDQXIOYTH-UHFFFAOYAH	CC(C)CCCC(C)CCCC(C)CCCC(C)C(O)=O	pristanate	1189-37-3	110458	Neg	Pristanic acid	HMDB0000795	123929		PW_C000635
100001511	-0.098011	0.00611728	0.087195	1-palmitoleoyl-GPC (16:1)*	-0.1414	402	33230	158553	Lipid	Lysophospholipid	2603	NAMED	LFUDDCMNKWEORN-KHPPLWFEBO	O=P(OCC[N+](C)(C)C)([O-])OCC(O)COC(CCCCCCC/C=C\CCCCCC)=O	1-palmitoleoyl-GPC* (16:1)*		21403152	Pos Late	LysoPC(16:1(9Z))	HMDB0010383	24779461	C04230
100020491	-0.2496	0.00599511	0.087195	glucuronide of piperine metabolite C17H21NO3 (3)*	-0.360097	209	62290	219263	Xenobiotics	Food Component/Plant	5009	NAMED			glucuronide of piperine metabolite C17H21NO3 (3)*			Neg
100008920	0.0649381	0.00644551	0.0898102	sphingomyelin (d18:1/17:0, d17:1/18:0, d19:1/16:0)	0.0936859	402	52615	165347	Lipid	Sphingomyelins	3119	NAMED		O=C(N[C@@]([C@]([H])(O)/C=C/CCCCCCCCCCCCC)([H])COP([O-])(OCC[N+](C)(C)C)=O)CCCCCCCCCCCCCCCC	sphingomyelin (d18:1/17:0, d17:1/18:0, d19:1/16:0)	121999-64-2		Pos Late	SM(d18:1/17:0)		46891763
100022009	-0.205381	0.00648481	0.0898102	bilirubin degradation product, C17H20N2O5 (2)**	-0.296303	209	64406	237537	Partially Characterized Molecules	bilirubin degradation product	6450	NAMED			bilirubin degradation product, C17H20N2O5 (2)**			Neg
825	0.116816	0.00684638	0.0898921	uracil	0.16853	305	605	146422	Nucleotide	Pyrimidine Metabolism, Uracil containing	4221	NAMED	ISAKRJDGNUQOIC-UHFFFAOYAV	O=C(NC=C1)NC1=O	uracil	66-22-8	1141	Polar	Uracil	HMDB0000300	1174	C00106	PW_C000204
100000276	0.541597	0.00663542	0.0898921	maltotriose	0.78136	209	44688	126149	Carbohydrate	Glycogen Metabolism	1297	NAMED	FYGDTMLNYKFZSV-DZOUCCHMBX	O[C@H]1[C@H](O)[C@@H](CO)O[C@H](O[C@@H]2[C@@H](CO)O[C@H](O[C@@H]3[C@@H](CO)OC(O)[C@H](O)[C@H]3O)[C@H](O)[C@H]2O)[C@@H]1O	maltotriose	1109-28-0	388669	Neg	Maltotriose	HMDB0001262	439586	C01835
100001994	-0.185977	0.00681037	0.0898921	androstenediol (3beta,17beta) disulfate (2)	-0.268308	209	37203	144269	Lipid	Androgenic Steroids	3365	NAMED		C[C@]12C(CCC3C1CC[C@]4(C3CC[C@@H]4OS(=O)(O)=O)C)=C[C@H](CC2)OS(=O)(O)=O	androstenediol (3beta,17beta) disulfate (2)			Neg	4-Androsten-3beta,17beta-diol disulfate	HMDB0240313	87120982
100021990	-0.15111	0.00684447	0.0898921	3-hydroxyoctanoylcarnitine (1)	-0.218006	402	64393	237481	Lipid	Fatty Acid Metabolism (Acyl Carnitine, Hydroxy)	1925	NAMED		[O-]C(CC(OC(C(O)CCCCCC)=O)C[N+](C)(C)C)=O	3-hydroxyoctanoylcarnitine (1)			Pos Late
100001395	-0.0883901	0.00699593	0.090678	1-linoleoyl-GPC (18:2)	-0.12752	402	34419	158662	Lipid	Lysophospholipid	2617	NAMED	SPJFYYJXNPEZDW-UTJQPWESBU	O=P(OCC(O)COC(CCCCCCC/C=C\C/C=C\CCCCC)=O)([O-])OCC[N+](C)(C)C	1-linoleoyl-GPC (18:2)		10160888	Pos Late	LysoPC(18:2(9Z,12Z))	HMDB0010386	11005824|11988421	C04230|C04100
100000447	0.275534	0.00714145	0.0912072	gentisate	0.397512	209	18280	123281	Amino Acid	Tyrosine Metabolism	219	NAMED	WXTMDXOMEHJXQO-UHFFFAOYAO	O=C(O)C1=CC(O)=CC=C1O	gentisate	490-79-9	3350	Neg	Gentisic acid	HMDB0000152	3469	C00628
100000936	-0.0591447	0.00721719	0.0912072	3-methyl-2-oxobutyrate	-0.0853277	209	44526	124713	Amino Acid	Leucine, Isoleucine and Valine Metabolism	423	NAMED	QHKABHOOEWYVLI-UHFFFAOYAY	OC(C(C(C)C)=O)=O	3-methyl-2-oxobutyrate	3715-29-5	48	Neg	Alpha-ketoisovaleric acid	HMDB0000019	49	C00141	PW_C000012
100020214	0.358195	0.00740496	0.0924249	glyco-beta-muricholate**	0.516766	209	62066	218872	Lipid	Primary Bile Acid Metabolism	3470	NAMED		CC(C1CCC2C3[C@H]([C@H]([C@@]4(C[C@@H](CC[C@@]4(C3CC[C@]12C)C)O)[H])O)O)CCC(NCC(O)=O)=O	glyco-beta-muricholate**			Neg
2050	-0.211859	0.00772592	0.09388	eicosapentaenoate (EPA; 20:5n3)	-0.305648	209	18467	126840	Lipid	Long Chain Polyunsaturated Fatty Acid (n3 and n6)	1561	NAMED	JAZBEHYOTPTENJ-JLNKQSITBZ	O=C(O)CCC\C=C/C/C=C\C/C=C\C/C=C\C/C=C\CC	eicosapentaenoate (EPA; 20:5n3)	10-2005-9,10417-94-4	393682	Neg	Eicosapentaenoic acid	HMDB0001999	446284	C06428	PW_C001337
100001501	-0.0810296	0.00789298	0.09388	oleoylcarnitine (C18:1)	-0.116901	402	35160	158710	Lipid	Fatty Acid Metabolism (Acyl Carnitine, Monounsaturated)	1887	NAMED	IPOLTUVFXFHAHI-WHIOSMTNBE	[O-]C(C[C@@H](OC(CCCCCCC/C=C\CCCCCCCC)=O)C[N+](C)(C)C)=O	oleoylcarnitine (C18:1)	38677-66-6	21403150	Pos Late	Oleoylcarnitine|O-oleoylcarnitine	HMDB0005065	46907933|6441392
100001609	-0.0819793	0.00785568	0.09388	7-alpha-hydroxy-3-oxo-4-cholestenoate (7-Hoca)	-0.118271	209	36776	128301	Lipid	Sterol	3207	NAMED	SATGKQGFUDXGAX-MYWFJNCABU	O=C(C(CCC[C@H]([C@H]1CC[C@H]2[C@H]3[C@@H]([C@]4(C)C(C[C@H]3O)=CC(CC4)=O)CC[C@@]21C)C)C)O	7-HOCA	115538-85-7	2338765	Neg	7alpha-Hydroxy-3-oxo-4-cholestenoate	HMDB0012458	3081085	C17337	PW_C007985
100019966	-0.148489	0.00775282	0.09388	3-hydroxyoleate*	-0.214225	209	61843	218451	Lipid	Fatty Acid, Monohydroxy	1991	NAMED		CCCCCCCC/C=C/CCCCCC(O)CC(O)=O	3-hydroxyoleate*			Neg
849	-0.337417	0.00816815	0.0949195	caffeine	-0.48679	400	569	155325	Xenobiotics	Xanthine Metabolism	4591	NAMED	RYYVLZVUVIJVGH-UHFFFAOYAW	O=C(N(C)C1=C2N(C)C=N1)N(C)C2=O	caffeine	58-08-2	2424	Pos Early	Caffeine	HMDB0001847	2519	C07481	PW_C001222
100021141	-0.123893	0.00811645	0.0949195	3-hydroxydecanoylcarnitine	-0.17874	402	63358	222426	Lipid	Fatty Acid Metabolism (Acyl Carnitine, Hydroxy)	1928	NAMED	VCRSQDIROUELAR-UHFFFAOYAT	OC(CCCCCCC)CC(OC(CC([O-])=O)C[N+](C)(C)C)=O	3-hydroxydecanoylcarnitine		59664325	Pos Late	3-hydroxydecanoyl carnitine	HMDB0061636	121454166
100001267	-0.327178	0.0089572	0.102906	piperine	-0.472018	402	33935	158580	Xenobiotics	Food Component/Plant	5006	NAMED	MXXWOMGUGJBKIW-YPCIICBEBY	O=C(N1CCCCC1)/C=C/C=C/C2=CC(OCO3)=C3C=C2	piperine	94-62-2	553590	Pos Late	Piperine	HMDB0029377	638024	C03882
1053	0.0996474	0.00931191	0.104604	3-ureidopropionate	0.143761	400	3155	155489	Nucleotide	Pyrimidine Metabolism, Uracil containing	4239	NAMED	JSJWCHRYRHKBBW-UHFFFAOYAH	OC(CCNC(N)=O)=O	3-ureidopropionate	462-88-4	109	Pos Early	Ureidopropionic acid	HMDB0000026	111	C02642	PW_C000018
100009131	-0.0897755	0.00925388	0.104604	1-linoleoyl-2-arachidonoyl-GPC (18:2/20:4n6)*	-0.129519	402	52710	165488	Lipid	Phosphatidylcholine (PC)	2366	NAMED		O=C(CCCCCCC/C=C\C/C=C\CCCCC)OC[C@]([H])(COP(OCC[N+](C)(C)C)([O-])=O)OC(CCC/C=C\C/C=C\C/C=C\C/C=C\CCCCC)=O	1-linoleoyl-2-arachidonoyl-GPC (18:2/20:4n6)*		24766809	Pos Late	PC(18:2(9Z,12Z)/20:4(5Z,8Z,11Z,14Z))	HMDB0008147	24778979	C00157|C05208	PW_C004195
207	-0.087793	0.0107101	0.107378	adenosine 3',5'-cyclic monophosphate (cAMP)	-0.126658	209	2831	123233	Nucleotide	Purine Metabolism, Adenine containing	4143	NAMED	IVOMOUWHDPKRLL-UHFFFAOYAA	NC1=NC=NC2=C1N=CN2C3OC(CO4)C(OP4(O)=O)C3O	adenosine 3',5'-cyclic monophosphate (cAMP)	60-92-4	268	Neg	Cyclic AMP	HMDB0000058	6076	C00575	PW_C000041
100000997	-0.119609	0.0100748	0.107378	3-hydroxydecanoate	-0.17256	209	22053	123301	Lipid	Fatty Acid, Monohydroxy	1983	NAMED	FYSSBMZUBSBFJL-UHFFFAOYAJ	OC(CC(O)=O)CCCCCCC	3-hydroxydecanoate	5561-87-5	24790	Neg	3-Hydroxycapric acid	HMDB0002203	26612
100001550	-0.176402	0.0106042	0.107378	homostachydrine*	-0.254494	400	33009	155996	Xenobiotics	Food Component/Plant	4934	NAMED	XULZWQRXYTVUTE-ZETCQYMHBF	C[N+]1(C)[C@@H](CCCC1)[C@]([O-])=O	homostachydrine*	1195-94-4	390180	Pos Early	(S)-Homostachydrine	HMDB0033433	441447	C08283
100001551	-0.107804	0.00984063	0.107378	1-arachidonoyl-GPC (20:4n6)*	-0.155528	402	33228	158552	Lipid	Lysophospholipid	2636	NAMED	LAXQYRRMGGEGOH-JXRLJXCWBN	C[N+](C)(C)CCOP(OC[C@@](O)([H])COC(CCC\C=C/C\C=C/C/C=C\C/C=C\CCCCC)=O)([O-])=O	1-arachidonoyl-GPC* (20:4)*		21403155	Pos Late	LysoPC(20:4(5Z,8Z,11Z,14Z))	HMDB0010395	24779476	C04230|C05208
100001617	-0.113848	0.00987607	0.107378	undecanedioate (C11-DC)	-0.164248	209	42395	128311	Lipid	Fatty Acid, Dicarboxylate	1684	NAMED	LWBHHRRTOZQPDM-UHFFFAOYAZ	O=C(O)CCCCCCCCCC(O)=O	undecanedioate (C11-DC)	1852-04-6	15037	Neg	Undecanedioic acid	HMDB0000888	15816
100002951	-0.105592	0.0107272	0.107378	eicosanedioate (C20-DC)	-0.152338	209	39831	141952	Lipid	Fatty Acid, Dicarboxylate	1703	NAMED	JJOJFIHJIRWASH-UHFFFAOYAR	O=C(O)CCCCCCCCCCCCCCCCCCC(O)=O	eicosanedioate (C20-DC)	2424-92-2	68030	Neg	Eicosanedioic acid		75502
100004088	-0.111902	0.0104213	0.107378	retinal	-0.16144	402	40807	159350	Cofactors and Vitamins	Vitamin A Metabolism	4438	NAMED	NCYCYZXNIZJOKI-OVSJKPMPBO	O=C([H])/C=C(C)/C=C/C=C(C)/C=C/C1=C(C)CCCC1(C)C	retinal		553582	Pos Late	Retinal	HMDB0001358	6436079|638015	C00376	PW_C001048
100005402	0.205594	0.0105057	0.107378	11-ketoetiocholanolone glucuronide	0.296609	209	47135	149413	Lipid	Androgenic Steroids	3337	NAMED		O=C1C2[C@](CC[C@H]3OC4[C@H](O)[C@@H](O)[C@H](O)[C@@H](C(O)=O)O4)(C)[C@](C3)([H])CCC2C(CCC5=O)[C@]5(C)C1	11-ketoetiocholanolone glucuronide	17181-16-7		Neg
100008934	-0.0845352	0.0105608	0.107378	2-hydroxylaurate	-0.121959	209	52916	166016	Lipid	Fatty Acid, Monohydroxy	1967	NAMED	YDZIJQXINJLRLL-UHFFFAOYAT	OC(C(O)CCCCCCCCCC)=O	2-hydroxylaurate	2984-55-6	88259	Neg	alpha-hydroxy lauric acid		97783
100015966	-0.132889	0.0104867	0.107378	carotene diol (1)	-0.191718	402	57635	212257	Cofactors and Vitamins	Vitamin A Metabolism	4432	NAMED		CC1=C(/C=C/C(C)=C/C=C/C(C)=C/C=C/C=C(C)/C=C/C=C(C)/C=C/C2=C(C)CC(O)CC2(C)C)C(C)(C)CC(O)C1	carotene diol (1)			Pos Late
100022008	-0.195333	0.0105501	0.107378	bilirubin degradation product, C17H20N2O5 (1)**	-0.281806	209	64405	237535	Partially Characterized Molecules	bilirubin degradation product	6449	NAMED			bilirubin degradation product, C17H20N2O5 (1)**			Neg
100020542	0.202938	0.0109941	0.108971	11beta-hydroxyetiocholanolone glucuronide*	0.292777	209	64418	237607	Lipid	Androgenic Steroids	3358	NAMED		O[C@@H]1[C@@]2([H])[C@](CCC3[C@]2(C)CC[C@H](O[C@@H]4O[C@H](C(O)=O)[C@@H](O)[C@H](O)[C@H]4O)C3)([H])[C@@]5([H])[C@](C(CC5)=O)(C)C1	11beta-hydroxyetiocholanolone glucuronide*	17181-15-6		Neg
100000706	-0.107486	0.011532	0.112205	alpha-hydroxyisocaproate	-0.155069	209	22132	124683	Amino Acid	Leucine, Isoleucine and Valine Metabolism	347	NAMED	LVRFTAZAXQPQHI-YFKPBYRVBW	OC(C(CC(C)C)O)=O	alpha-hydroxyisocaproate	10303-64-7	75520	Neg	Leucinic acid|Hydroxyisocaproic acid|D-Leucic acid	HMDB0000665|HMDB0000746|HMDB0000624|HMDB00746	92779|83697|439960	C03264
100000776	-0.065652	0.0115424	0.112205	palmitoylcarnitine (C16)	-0.0947158	402	44681	159624	Lipid	Fatty Acid Metabolism (Acyl Carnitine, Long Chain Saturated)	1865	NAMED	XOMRRQXKHMYMOC-UHFFFAOYAU	[O-]C(CC(OC(CCCCCCCCCCCCCCC)=O)C[N+](C)(C)C)=O	palmitoylcarnitine (C16)	6865-14-1	448	Pos Late	L-Palmitoylcarnitine|O-palmitoylcarnitine	HMDB0000222	11953816|461	C02990	PW_C000147
100001662	-0.0604958	0.011853	0.114128	deoxycarnitine	-0.0872769	400	36747	156251	Lipid	Carnitine Metabolism	1932	NAMED	JHPNVNIEXXLNTR-UHFFFAOYAL	C[N+](C)(C)CCCC([O-])=O	deoxycarnitine	6249-56-5	705	Pos Early	4-Trimethylammoniobutanoic acid	HMDB0001161	134|22620	C01181	PW_C000899
100009139	-0.115397	0.0121058	0.115462	1-myristoyl-2-arachidonoyl-GPC (14:0/20:4)*	-0.166483	402	53195	166625	Lipid	Phosphatidylcholine (PC)	2267	NAMED		O=C(CCCCCCCCCCCCC)OC[C@]([H])(COP(OCC[N+](C)(C)C)([O-])=O)OC(CCC/C=C\C/C=C\C/C=C\C/C=C\CCCCC)=O	1-myristoyl-2-arachidonoyl-GPC (14:0/20:4)*		24766559	Pos Late	PC(14:0/20:4(5Z,8Z,11Z,14Z))	HMDB0007883	24778634	C00157	PW_C003933
100001232	-0.131942	0.0133464	0.126105	5-dodecenoate (12:1n7)	-0.190352	209	33968	126127	Lipid	Medium Chain Fatty Acid	1505	NAMED	IJBFSOLHRKELLR-FPLPWBNLBG	CCCCCC\C=C/CCCC(O)=O	5-dodecenoate (12:1n7)	2430-94-6	4471803	Neg	5-Dodecenoic acid	HMDB0000529	5312378
100009225	-0.101785	0.0135282	0.126393	1-(1-enyl-stearoyl)-2-linoleoyl-GPE (P-18:0/18:2)*	-0.146845	402	52748	165539	Lipid	Plasmalogen	2811	NAMED		[H][C@](OC(CCCCCCC/C=C\C/C=C\CCCCC)=O)(COP(OCCN)(O)=O)CO/C=C\CCCCCCCCCCCCCCCC	1-(1-enyl-stearoyl)-2-linoleoyl-GPE (P-18:0/18:2)*		24769261	Pos Late	PE(P-18:0/18:2(9Z,12Z))	HMDB0011376	52925079
100015834	-0.0871872	0.013627	0.126393	lignoceroylcarnitine (C24)*	-0.125785	402	57515	211216	Lipid	Fatty Acid Metabolism (Acyl Carnitine, Long Chain Saturated)	1870	NAMED		O=C(CCCCCCCCCCCCCCCCCCCCCCC)OC(C[N+](C)(C)C)CC([O-])=O	lignoceroylcarnitine (C24)*			Pos Late
913	0.380188	0.0150214	0.136279	maltose	0.548495	209	15586	124633	Carbohydrate	Glycogen Metabolism	1300	NAMED	GUBGYTABKSRVRQ-ASMJPISFBF	O[C@@H]1[C@H]([C@H](O[C@@H]([C@H]1O)CO)O[C@H]2[C@@H]([C@H]([C@H](O[C@@H]2CO)O)O)O)O	maltose	6363-53-7	388469	Neg	D-Maltose	HMDB0000163	10991489	C00208	PW_C000107
100001337	-0.17064	0.0148655	0.136279	linolenate [alpha or gamma; (18:3n3 or 6)]	-0.246181	209	34035	143703	Lipid	Long Chain Polyunsaturated Fatty Acid (n3 and n6)	1570	NAMED	DTOSIQBPPRVQHS-PDBXOOCHBH	O=C(O)CCCCCCC/C=C\C/C=C\C/C=C\CC	linolenate (18:3n3 or 3n6)		4444437	Neg	Gamma-Linolenic acid|Alpha-Linolenic acid	HMDB0003073|HMDB0001388	5280933|5280934	C06426|C06427	PW_C001772|PW_C001073
100002107	0.0341113	0.0150972	0.136279	palmitoyl sphingomyelin (d18:1/16:0)	0.0492122	402	37506	164195	Lipid	Sphingomyelins	3104	NAMED	RWKUXQNLWDTSLO-GWQJGLRPBP	CCCCCCCCCCCCCCCC(N[C@@](COP([O-])(OCC[N+](C)(C)C)=O)([C@](O)(/C=C/CCCCCCCCCCCCC)[H])[H])=O	palmitoyl sphingomyelin (d18:1/16:0)	6254-89-3	8115562	Pos Late	SM(d18:1/16:0)	HMDB0010169	5283590|9939941	C00550
100000054	0.0684415	0.0164228	0.146934	5-hydroxylysine	0.0987403	400	15685	155573	Amino Acid	Lysine Metabolism	119	NAMED	YSMODUONRAFBET-UHFFFAOYAX	N[C@@H](CCC(O)CN)C(O)=O	5-hydroxylysine	13204-98-3	1002	Pos Early	procollagen 5-hydroxy-L-lysine	HMDB0000450	4433|3032849	C16741
100000882	-0.105674	0.0168549	0.149477	3-hydroxymyristate	-0.152455	209	21158	152464	Lipid	Fatty Acid, Monohydroxy	1987	NAMED	ATRNZOYKSNPPBF-UHFFFAOYAM	CCCCCCCCCCCC(O)CC(O)=O	3-hydroxymyristate	3422-31-9	15252	Neg	3-Hydroxymyristate	HMDB0094672	16064
100008903	-0.0971665	0.0179712	0.157991	1,2-dilinoleoyl-GPC (18:2/18:2)	-0.140182	402	52603	165331	Lipid	Phosphatidylcholine (PC)	2360	NAMED	FVXDQWZBHIXIEJ-LNDKUQBDBA	CCCCC/C=C\C/C=C\CCCCCCCC(OC[C@@H](OC(CCCCCCC/C=C\C/C=C\CCCCC)=O)COP([O-])(OCC[N+](C)(C)C)=O)=O	1,2-dilinoleoyl-GPC (18:2/18:2)	998-06-1	4450312	Pos Late	PC(18:2(9Z,12Z)/18:2(9Z,12Z))	HMDB0008138	5288075	C00157	PW_C004186
1162	0.0803529	0.0187202	0.162087	N-acetylneuraminate	0.115925	400	32377	155919	Carbohydrate	Aminosugar Metabolism	1419	NAMED	KBGAYAKRZNYFFG-BOHATCBPBL	OC1(C(O)=O)CC(O)C(NC(C)=O)C(C(O)C(O)CO)O1	N-acetylneuraminate	131-48-6	10292217	Pos Early	N-Acetylneuraminic acid|N-Acetylneuraminate	HMDB0000230	445063|3568|439197	C19910|C00270	PW_C000155
2029	-0.127013	0.0193992	0.162087	azelate (C9-DC)	-0.183241	209	18362	124661	Lipid	Fatty Acid, Dicarboxylate	1680	NAMED	BDJRBEYXGGNYIS-UHFFFAOYAK	O=C(O)CCCCCCCC(O)=O	azelate (C9-DC)	123-99-9	2179	Neg	Azelaic acid	HMDB0000784	2266	C08261
100009264	0.208537	0.0192216	0.162087	glycochenodeoxycholate glucuronide (1)	0.300856	209	52983	166140	Lipid	Primary Bile Acid Metabolism	3473	NAMED		O[C@H]1[C@@]2([C@@]([H])([C@]3(CC[C@H](C[C@]3(C1)[H])O[C@H]4[C@@H]([C@H]([C@@H]([C@H](O4)C(O)=O)O)O)O)C)CC[C@]5([C@]2(CC[C@@H]5[C@@H](CCC(NCC(O)=O)=O)C)[H])C)[H]	glycochenodeoxycholate glucuronide (1)			Neg	Glycochenodeoxycholic acid 3-glucuronide	HMDB0002579	53477753|44263370	C03033
100015638	0.0829905	0.0192766	0.162087	2-hydroxynervonate*	0.11973	209	61698	217999	Lipid	Fatty Acid, Monohydroxy	1977	NAMED	UFOOFOUFKSIFCD-KTKRTIGZBH	OC(C(O)=O)CCCCCCCCCCCC/C=C\CCCCCCCC	2-hydroxynervonate*		4472208	Neg	Hydroxynervonic acid		5312783
100020848	0.208574	0.0191574	0.162087	tetrahydrocortisol sulfate (1)	0.300908	209	62793	220408	Lipid	Corticosteroids	3312	NAMED		[H][C@@]12[C@@]3(C)CC[C@@H](OS(=O)(O)=O)C[C@@]3([H])CC[C@@]1([H])[C@]4([H])CC[C@](O)(C(CO)=O)[C@@]4(C)C[C@@H]2O	tetrahydrocortisol sulfate (1)			Neg
100021162	0.0531153	0.0192229	0.162087	palmitoyl-sphingosine-phosphoethanolamine (d18:1/16:0)	0.0766291	402	62984	221101	Lipid	Ceramide PEs	3135	NAMED		CCCCCCCCCCCCC/C=C/[C@@]([H])(O)[C@@]([H])(NC(CCCCCCCCCCCCCCC)=O)COP(O)(OCCN)=O	palmitoyl-sphingosine-phosphoethanolamine (d18:1/16:0)			Pos Late
926	-0.0740676	0.0205646	0.165006	caproate (6:0)	-0.106857	209	32489	125850	Lipid	Medium Chain Fatty Acid	1490	NAMED	FUZZWVXGSFPDMH-UHFFFAOYAY	CCCCCC(O)=O	caproate (6:0)	142-62-1	8552	Neg	Caproic acid	HMDB0000535	8892	C01585	PW_C000412
100001590	0.105317	0.0200375	0.165006	isobutyrylglycine	0.15194	209	35437	128229	Amino Acid	Leucine, Isoleucine and Valine Metabolism	427	NAMED	DCICDMMXFIELDF-UHFFFAOYAA	O=C(O)CNC(C(C)C)=O	isobutyrylglycine (C4)	15926-18-8	9030891	Neg	Isobutyrylglycine	HMDB0000730	10855600
100002122	-0.362471	0.020483	0.165006	3-hydroxyhippurate	-0.522935	209	39600	141918	Xenobiotics	Benzoate Metabolism	4469	NAMED	XDOFWFNMYJRHEW-UHFFFAOYAF	O=C(C1=CC=CC(O)=C1)NCC(O)=O	3-hydroxyhippurate	1637-75-8	396603	Neg	3-Hydroxyhippuric acid	HMDB0006116	450268
100015789	0.0722653	0.0204908	0.165006	sphingomyelin (d18:2/24:2)*	0.104257	402	57479	211142	Lipid	Sphingomyelins	3112	NAMED		CCC/C=C/CCCCCCCC/C=C/[C@@H](O)[C@@H](NC(CCCCCCCCCCCCCCCC/C=C/C/C=C/CC)=O)COP([O-])(OCC[N+](C)(C)C)=O	sphingomyelin (d18:2/24:2)*			Pos Late
100020813	-0.672873	0.0202447	0.165006	7-hydroxywarfarin	-0.970751	209	62972	221494	Xenobiotics	Drug - Cardiovascular	5664	NAMED	SKFYEJMLNMTTJA-UHFFFAOYAU	O=C1OC(C=C(O)C=C2)=C2C(O)=C1C(C3=CC=CC=C3)CC(C)=O	7-hydroxywarfarin		20129467	Neg	R-7-Hydroxywarfarin|4,7-dihydroxy-3-(3-oxo-1-phenylbutyl)-2H-chromen-2-one	HMDB0013886|HMDB0140988	13427220|54682507|54732122
407	-0.0346187	0.0216888	0.165937	lysine	-0.0499442	400	1301	155354	Amino Acid	Lysine Metabolism	105	NAMED	KDXKERNSBIXSRK-YFKPBYRVBE	NC(C(O)=O)CCCCN	lysine	56-87-1	5747	Pos Early	D-Lysine|L-Lysine	HMDB0003405|HMDB0000182	57449|5962	C00739|C00047	PW_C000118
923	-0.192318	0.0219936	0.165937	dihydroorotate	-0.277457	305	601	145712	Nucleotide	Pyrimidine Metabolism, Orotate containing	4207	NAMED	UFIVEPVSAGBUSI-UHFFFAOYAI	O=C(C(NC1=O)CC(N1)=O)O	dihydroorotate	155-54-4	628	Polar	L-Dihydroorotic acid|4,5-Dihydroorotic acid	HMDB0003349|HMDB0000528|HMDB03349	439216|648	C00337	PW_C001852
1547	0.0818607	0.0216861	0.165937	N-stearoyl-sphingosine (d18:1/18:0)*	0.1181	402	54979	208064	Lipid	Ceramides	3026	NAMED	VODZWWMEJITOND-NXCSZAMKBA	OC[C@H](NC(CCCCCCCCCCCCCCCCC)=O)[C@H](O)/C=C/CCCCCCCCCCCCC	N-stearoyl-sphingosine (d18:1/18:0)*	104404-17-3	4446678	Pos Late	Ceramide (d18:1/18:0)	HMDB0004950	5283565	C00195	PW_C002313
100001182	-0.125163	0.0218666	0.165937	docosadienoate (22:2n6)	-0.180572	209	32415	125824	Lipid	Long Chain Polyunsaturated Fatty Acid (n3 and n6)	1578	NAMED	HVGRZDASOHMCSK-AVQMFFATBO	CCCCC/C=C/C/C=C/CCCCCCCCCCCC(O)=O	docosadienoate (22:2n6)	7370-49-2	4445934	Neg	Docosadienoate (22:2n6)|13,16-docosadienoic acid	HMDB0061714	5312554|5282807	C16533
100002024	-0.233167	0.0210234	0.165937	5alpha-androstan-3beta,17beta-diol monosulfate (2)	-0.336389	209	37192	144276	Lipid	Androgenic Steroids	3386	NAMED		O[C@H]1CC[C@@]2(C)[C@](CCC3C2CC[C@@]4(C)C3CC[C@@H]4OS(=O)(O)=O)([H])C1	5alpha-androstan-3beta,17beta-diol monosulfate (2)			Neg
100006190	-0.232123	0.0212113	0.165937	2-acetamidophenol sulfate	-0.334883	209	48580	155103	Xenobiotics	Food Component/Plant	5250	NAMED	JCVGTUVGDOWZJE-UHFFFAOYAS	CC(NC(C=CC=C1)=C1OS(=O)(O)=O)=O	2-acetamidophenol sulfate	40712-60-5	158023	Neg	2-Acetamidophenol sulfate		181671
100020492	-0.208302	0.0215907	0.165937	glucuronide of piperine metabolite C17H21NO3 (4)*	-0.300516	209	62291	219264	Xenobiotics	Food Component/Plant	5010	NAMED			glucuronide of piperine metabolite C17H21NO3 (4)*			Neg
100021784	-0.0538544	0.0214371	0.165937	4-chlorobenzoic acid	-0.0776955	209	63988	232906	Xenobiotics	Chemical	6267	NAMED		O=C(O)C1=CC=C(Cl)C=C1	4-chlorobenzoic acid	74-11-3		Neg	4-Chlorobenzoate	METPA0283	6318	C02370
100020015	0.416881	0.022344	0.167331	glucuronide of C10H18O2 (8)*	0.601432	209	61888	218639	Partially Characterized Molecules	Partially Characterized Molecules	6379	NAMED			glucuronide of C10H18O2 (8)*			Neg
1124	-0.0619396	0.0227664	0.169242	citrate	-0.08936	209	1564	124575	Energy	TCA Cycle	1440	NAMED	KRKNYBCHXYNGOX-UHFFFAOYAM	OC(CC(CC(O)=O)(O)C(O)=O)=O	citrate	77-92-9	305	Neg	Citric acid	HMDB0000094	311	C00158	PW_C000063
1231	-0.135111	0.0239701	0.176888	dihomo-linoleate (20:2n6)	-0.194924	209	17805	126039	Lipid	Long Chain Polyunsaturated Fatty Acid (n3 and n6)	1571	NAMED	XSXIVVZCUAHUJO-HZJYTTRNBM	O=C(O)CCCCCCCCC/C=C\C/C=C\CCCCC	dihomolinoleate (20:2n6)	2091-39-6	4944228	Neg	Eicosadienoic acid	HMDB0005060	6439848	C16525
100001657	0.232932	0.0241678	0.177056	glycolithocholate sulfate*	0.33605	209	32620	142564	Lipid	Secondary Bile Acid Metabolism	3501	NAMED	FHXBAFXQVZOILS-OETIFKLTBP	C[C@]12[C@@]([C@@]([C@@](CC2)([H])[C@](CC3)(C)[C@@]4([H])C[C@@H]3OS(=O)(O)=O)(CC4)[H])([H])CC[C@]1([H])[C@H](C)CCC(NCC(O)=O)=O	glycolithocholate sulfate*	15324-64-8	65188	Neg	Sulfolithocholylglycine	HMDB0002639	53477756|72222	C11301
100001723	-0.116682	0.0247047	0.179687	alpha-hydroxycaproate	-0.168336	209	37073	127601	Lipid	Fatty Acid, Monohydroxy	1959	NAMED	NYHNVHGFPZAZGA-UHFFFAOYAC	O=C(C(CCCC)O)O	alpha-hydroxycaproate	6064-63-7	90191	Neg	2-Hydroxycaproic acid	HMDB0001624	99824
100001112	-0.104364	0.0257007	0.182982	3-hydroxylaurate	-0.150566	209	32457	151499	Lipid	Fatty Acid, Monohydroxy	1986	NAMED	MUCMKTPAZLSKTL-UHFFFAOYAV	OC(CC(CCCCCCCCC)O)=O	3-hydroxylaurate	53941-38-1	85026	Neg	beta-hydroxylauric acid	HMDB0000387	94216
100006379	0.0654808	0.0256807	0.182982	C-glycosyltryptophan	0.0944689	400	48782	157831	Amino Acid	Tryptophan Metabolism	261	NAMED	CPXSBHKDEPPWIX-RAYCSJGIBM	N[C@H](C(O)=O)CC1=C([C@H]([C@H]([C@@H](O)[C@@H]2O)O)O[C@@H]2CO)NC3=CC=CC=C13	C-glycosyltryptophan	180509-18-6	9157171	Pos Early	Tryptophan 2-C-mannoside|alpha-C-Mannosyltryptophan	HMDB0240296	10981970
100015762	-0.200923	0.0255915	0.182982	docosatrienoate (22:3n6)*	-0.289871	209	57467	211123	Lipid	Long Chain Polyunsaturated Fatty Acid (n3 and n6)	1575	NAMED		CCCCC/C=C/C/C=C/C/C=C/CCCCCCCCC(O)=O	docosatrienoate (22:3n6)*			Neg			75955220
100001315	0.213614	0.0258882	0.183028	p-cresol sulfate	0.308181	209	36103	143727	Xenobiotics	Benzoate Metabolism	4553	NAMED	WGNAKZGUSRVWRH-REWHXWOFAB	O=S(OC1=CC=C(C)C=C1)(O)=O	p-cresol sulfate	3233-57-7	3806480	Neg	p-Cresol sulfate	HMDB0011635	4615423
100001270	-0.0846035	0.0262732	0.18446	myristoylcarnitine (C14)	-0.122057	402	33952	158596	Lipid	Fatty Acid Metabolism (Acyl Carnitine, Long Chain Saturated)	1863	NAMED	PSHXNVGSVNEJBD-UHFFFAOYAV	O=C(CCCCCCCCCCCCC)OC(CC([O-])=O)C[N+](C)(C)C	myristoylcarnitine (C14)	18822-89-4	4932274	Pos Late	O-tetradecanoylcarnitine	HMDB000506	6426854
100002196	-0.135845	0.0273852	0.188343	13-HODE + 9-HODE	-0.195983	209	37752	145686	Lipid	Fatty Acid, Monohydroxy	2015	NAMED		OC(CCCCCCC/C=C\C=C\[C@H](CCCCC)O)=O	13-HODE + 9-HODE			Neg	Alpha-dimorphecolic acid|13S-hydroxyoctadecadienoic acid|9-HODE|Coriolic acid	HMDB0004670|HMDB0004667|HMDB0010223|HMDB0112194	5312830|6443013|5282945|5282947|1424|5282944	C14767|C14762
100004494	-0.420682	0.0273576	0.188343	3-hydroxycotinine glucuronide	-0.606915	209	43470	151111	Xenobiotics	Tobacco Metabolite	4615	NAMED	WALNNKZUGHYSCT-MGKNELHOBT	CN(C1=O)[C@@H](C[C@H]1O[C@@H]2O[C@H](C(O)=O)[C@@H](O)[C@H](O)[C@H]2O)C3=CN=CC=C3	3-hydroxycotinine glucuronide	132929-88-5	159230	Neg	trans-3-Hydroxycotinine glucuronide	HMDB0001204	53477725		PW_C000939
100020215	0.255933	0.027053	0.188343	N-methylhydroxyproline**	0.369234	400	62068	218877	Amino Acid	Urea cycle; Arginine and Proline Metabolism	512	NAMED		OC1CN(C)C(C(O)=O)C1	N-methylhydroxyproline**			Pos Early			9860390
100000445	-0.195896	0.0275899	0.188469	theobromine	-0.282618	400	18392	155668	Xenobiotics	Xanthine Metabolism	4593	NAMED	YAPQBXQYLJRXSA-UHFFFAOYAW	CN1C=NC(N(C(N2)=O)C)=C1C2=O	theobromine	83-67-0	5236	Pos Early	Theobromine	HMDB0002825	5429	C07480	PW_C001714
100002405	-0.915377	0.0280335	0.18927	metformin	-1.32061	400	38306	156492	Xenobiotics	Drug - Metabolic	5755	NAMED	XZWYZXLIPXDOLR-UHFFFAOYAB	N=C(N(C)C)NC(N)=N	metformin	1115-70-4	3949	Pos Early	1,1-Dimethylbiguanide	HMDB0001921	4091	C07151
100015744	0.0908986	0.0280815	0.18927	ceramide (d18:2/24:1, d18:1/24:2)*	0.131139	402	57443	211097	Lipid	Ceramides	3053	NAMED		CCCCCCCCCCCCC/C=C/C(O)C(NC(CCC/C=C/CC/C=C/CCCCCCCCCCCCCC)=O)CO	ceramide (d18:2/24:1, d18:1/24:2)*			Pos Late
100006203	0.599552	0.0284486	0.18954	acesulfame	0.864971	209	48569	179131	Xenobiotics	Food Component/Plant	5044	NAMED		CC1=CC(NS(O1)(=O)=O)=O	acesulfame	55589-62-3	33607	Neg	Acesulfame	HMDB0033585	36573
100009259	0.392891	0.0287318	0.18954	glycocholate glucuronide (1)	0.566821	209	52977	166130	Lipid	Primary Bile Acid Metabolism	3476	NAMED		O[C@H]1CC2[C@]3(CC[C@H](CC3C[C@H](C2C4CCC([C@@]14C)[C@@H](CCC(NCC(O)=O)=O)C)O)OC5C(C(C(C(O5)C(O)=O)O)O)O)C	glycocholate glucuronide (1)			Neg	Glycocholic acid 3-glucuronide	HMDB02472	44263357
100015838	-0.0755285	0.0285408	0.18954	eicosenoylcarnitine (C20:1)*	-0.108965	402	57519	211220	Lipid	Fatty Acid Metabolism (Acyl Carnitine, Monounsaturated)	1888	NAMED		O=C(OC(CC([O-])=O)C[N+](C)(C)C)CCCCCCCCC/C=C/CCCCCCCC	eicosenoylcarnitine (C20:1)*			Pos Late
100019982	-0.122128	0.0288716	0.18954	octadecadienedioate (C18:2-DC)*	-0.176194	209	61860	218580	Lipid	Fatty Acid, Dicarboxylate	1701	NAMED		O=C(O)CCCCCCCCCCCC/C=C/C=C/C(O)=O	octadecadienedioate (C18:2-DC)*			Neg
100001987	-0.232822	0.0290907	0.189746	5alpha-androstan-3beta,17beta-diol disulfate	-0.335891	209	37190	144226	Lipid	Androgenic Steroids	3387	NAMED		C[C@@]12[C@](CCC3C2CC[C@@]4(C)C3CC[C@@H]4OS(=O)(O)=O)([H])C[C@@H](OS(=O)(O)=O)CC1	5alpha-androstan-3beta,17beta-diol disulfate	571-20-0		Neg	5a-Androstane-3b,17b-diol	HMDB0000493|HMDB00493	242332|90186325	C12525
100004414	-0.130174	0.0293956	0.189821	2-hydroxyphytanate*	-0.187802	209	61702	218007	Lipid	Fatty Acid, Branched	1655	NAMED	CGKMKXBKVBXUGK-UHFFFAOYAY	OC(C(O)=O)C(C)CCCC(C)CCCC(C)CCCC(C)C	2-hydroxyphytanate*	14721-68-7	164249	Neg	2-hydroxyphytanic acid	HMDB0061666	189026
100020204	-0.124054	0.0294777	0.189821	N-acetyl-2-aminooctanoate*	-0.178972	209	62059	218862	Lipid	Fatty Acid, Amino	1757	NAMED		OC(C(CCCCCC)N([H])C(C)=O)=O	N-acetyl-2-aminooctanoate*		86248	Neg	N-Acetylaminooctanoic acid	HMDB0059745	95555
100009406	-0.090153	0.029854	0.191028	palmitoleoylcarnitine (C16:1)*	-0.130063	402	53223	178791	Lipid	Fatty Acid Metabolism (Acyl Carnitine, Monounsaturated)	1886	NAMED	JFAGPSOZZSTLRF-KHPPLWFEBO	O=C(OC(CC([O-])=O)C[N+](C)(C)C)CCCCCCC/C=C\CCCCCC	palmitoleoylcarnitine (C16:1)*		28639183	Pos Late	O-palmitoleoylcarnitine		71464547
566	-0.0530473	0.0302127	0.191788	valine	-0.076531	400	1649	155438	Amino Acid	Leucine, Isoleucine and Valine Metabolism	416	NAMED	KZSNJWFQEVHDMF-BYPYZUCNBW	N[C@H](C(O)=O)C(C)C	valine	72-18-4	6050	Pos Early	L-Valine	HMDB0000883	6287	C00183	PW_C000704
100000437	-0.184665	0.0303522	0.191788	theophylline	-0.266415	400	18394	155669	Xenobiotics	Xanthine Metabolism	4594	NAMED	ZFXYFBGIUFBOJW-UHFFFAOYAT	O=C(N1C)C(N=CN2)=C2N(C)C1=O	theophylline	58-55-9	2068	Pos Early	Theophylline	HMDB0001889	2153	C07130	PW_C001257
100001181	-0.180012	0.0308871	0.193955	docosapentaenoate (n3 DPA; 22:5n3)	-0.259702	209	32504	125862	Lipid	Long Chain Polyunsaturated Fatty Acid (n3 and n6)	1563	NAMED	YUFFSWGQGVEMMI-RCHUDCCIBW	O=C(O)CCCCC/C=C\C/C=C\C/C=C\C/C=C\C/C=C\CC	docosapentaenoate (DPA; 22:5n3)	2234-74-4		Neg	Docosapentaenoic acid|Docosapentaenoic acid (22n-6)	HMDB0006528|HMDB0001976	5497182|6441454	C16513	PW_C002795|PW_C001322
100000808	-0.124294	0.0313648	0.19574	cysteine s-sulfate	-0.179318	305	22176	165753	Amino Acid	Methionine, Cysteine, SAM and Taurine Metabolism	461	NAMED	NOKPBJYHPHHWAN-REOHCLBHBK	N[C@H](C(O)=O)CSS(O)(=O)=O	cysteine s-sulfate	1637-71-4	102939	Polar	Cysteine-S-sulfate	HMDB0000731	115015	C05824
572	-0.0413107	0.0321252	0.197568	glucose	-0.0595987	305	48152	151982	Carbohydrate	Glycolysis, Gluconeogenesis, and Pyruvate Metabolism	1223	NAMED	WQZGKKKJIJFFOK-DVKNGEFBBQ	O[C@H]1O[C@H](CO)[C@@H](O)[C@H](O)[C@H]1O	glucose	50-99-7	71358	Polar	D-Glucose	HMDB0000122	5793	C00221|C00031	PW_C000077
1668	0.351937	0.0324394	0.197568	taurodeoxycholate	0.507738	209	12261	124839	Lipid	Secondary Bile Acid Metabolism	3490	NAMED	AWDRATDZQPNJFN-VAYUFCLWBR	C[C@@]12[C@@]([H])(CC[C@]2([H])[C@@H](CCC(NCCS(O)(=O)=O)=O)C)[C@@](CC[C@@]3([H])[C@@]4(CC[C@@H](O)C3)C)([H])[C@@]4([H])C[C@@H]1O	taurodeoxycholate	207737-97-1	2015539	Neg	Taurodeoxycholic acid	HMDB0000896	2733768	C05463	PW_C000715
100000792	-0.166641	0.0322696	0.197568	dehydroepiandrosterone sulfate (DHEA-S)	-0.240413	209	32425	124935	Lipid	Androgenic Steroids	3338	NAMED	CZWCKYRVOZZJNM-USOAJAOKBK	[H][C@@]1(CC[C@]2(C)[C@]3(CCC2=O)[H])[C@@]4(C)C(C[C@H](OS(=O)(O)=O)CC4)=CC[C@]13[H]	dehydroepiandrosterone sulfate (DHEA-S)	651-48-9	12074	Neg	Dehydroepiandrosterone sulfate	HMDB0001032	12594	C04555	PW_C000814
100001571	-0.0944247	0.0323861	0.197568	1-arachidonoyl-GPE (20:4n6)*	-0.136226	402	35186	158719	Lipid	Lysophospholipid	2687	NAMED	ROPRRXYVXLDXQO-XSQXPFHXBE	NCCOP(OC[C@@](O)([H])COC(CCC\C=C/C\C=C/C/C=C\C/C=C\CCCCC)=O)(O)=O	1-arachidonoyl-GPE (20:4n6)*		21403171	Pos Late	LysoPE(20:4(5Z,8Z,11Z,14Z)/0:0)	HMDB0011517	42607465
925	-0.0960093	0.0333436	0.200824	heptanoate (7:0)	-0.138512	209	1644	125738	Lipid	Medium Chain Fatty Acid	1491	NAMED	MNWFXJYAOYHMED-UHFFFAOYAP	CCCCCCC(O)=O	heptanoate (7:0)	111-14-8	7803	Neg	Heptanoic acid	HMDB0000666	8094	C17714
100001397	-0.223613	0.0333714	0.200824	1,3,7-trimethylurate	-0.322605	209	34404	126930	Xenobiotics	Xanthine Metabolism	4600	NAMED	BYXCFUMGEBZDDI-UHFFFAOYAE	CN(C(N1C)=O)C(NC2=O)=C(N2C)C1=O	1,3,7-trimethylurate	5415-44-1	71754	Neg	1,3,7-Trimethyluric acid	HMDB0002123	79437	C16361	PW_C001428
100015965	-0.309112	0.034379	0.205664	ethyl alpha-glucopyranoside	-0.445955	209	63152	221887	Xenobiotics	Food Component/Plant	5090	NAMED	WYUFTYLVLQZQNH-UHFFFAOYAZ	CCOC1C(O)C(O)C(O)C(CO)O1	ethyl alpha-glucopyranoside	34625-23-5	378664	Neg	Ethyl beta-D-glucopyranoside	HMDB0029968	121667|11127487
100003240	-0.0984676	0.0356242	0.211859	N-stearoyltaurine	-0.142059	209	39730	143759	Lipid	Endocannabinoid	2174	NAMED	LMIJIHJZVURGQK-UHFFFAOYAS	O=C(CCCCCCCCCCCCCCCCC)NCCS(=O)(O)=O	N-stearoyltaurine	63155-80-6	147194	Neg	N-stearoyl taurine		168274
482	-0.0723431	0.0373461	0.218067	lactate	-0.104369	305	527	146396	Carbohydrate	Glycolysis, Gluconeogenesis, and Pyruvate Metabolism	1240	NAMED	JVTAAEKCZFNVCJ-UHFFFAOYAX	CC(O)C(O)=O	lactate	79-33-4	592	Polar	L-Lactic acid|2-hydroxypropanoic acid	HMDB0000190|HMDB0144295	107689|612	C00186|C01432	PW_C000122
100001262	-0.0572182	0.0375074	0.218067	gamma-glutamyl-epsilon-lysine	-0.0825485	400	33934	156033	Peptide	Gamma-glutamyl Amino Acid	641	NAMED	JPKNLFVGUZRHOB-YUMQZZPRBM	N[C@H](C(O)=O)CCCCNC(CC[C@@H](C(O)=O)N)=O	gamma-glutamyl-epsilon-lysine	17105-15-6	5378717	Pos Early	Epsilon-(gamma-Glutamyl)-lysine	HMDB0003869	7015684|7015685
100006205	0.319444	0.0375309	0.218067	propyl 4-hydroxybenzoate	0.46086	209	48480	179127	Xenobiotics	Benzoate Metabolism	4546	NAMED	QELSKZZBTMNZEB-UHFFFAOYAD	OC1=CC=C(C(OCCC)=O)C=C1	propyl 4-hydroxybenzoate	94-13-3	6907	Neg	Propylparaben	HMDB0032574	7175	D01422
100021709	-0.100676	0.0370782	0.218067	branched-chain, straight-chain, or cyclopropyl 12:1 fatty acid*	-0.145245	209	63683	223108	Partially Characterized Molecules	Partially Characterized Molecules	6434	NAMED		OC(/C=C/CCCC(C)CCCC)=O	branched-chain, straight-chain, or cyclopropyl 12:1 fatty acid*			Neg
100001569	-0.0788617	0.0380444	0.218159	1-oleoyl-GPE (18:1)	-0.113773	402	35628	158745	Lipid	Lysophospholipid	2672	NAMED	PYVRVRFVLRNJLY-MZMPXXGTBD	O=P(OCC[NH3+])([O-])OC[C@H](O)COC(CCCCCCC\C=C/CCCCCCCC)=O	1-oleoyl-GPE (18:1)	89576-29-4	7826021	Pos Late	LysoPE(18:1(9Z)/0:0)	HMDB0011506	9547071
100001624	-0.356654	0.0380923	0.218159	3-(3-hydroxyphenyl)propionate	-0.514543	209	35635	128251	Xenobiotics	Benzoate Metabolism	4572	NAMED	QVWAEZJXDYOKEH-UHFFFAOYAP	O=C(CCC1=CC(O)=CC=C1)O	3-(3-hydroxyphenyl)propionate	621-54-5	89	Neg	3-(3-Hydroxyphenyl)propanoic acid	HMDB0000375	91	C11457
100019957	0.09951	0.0381941	0.218159	N-stearoylserine*	0.143563	209	61822	218242	Lipid	Endocannabinoid	2198	NAMED	CLHUCXCVFSEJRR-UHFFFAOYAZ	CCCCCCCCCCCCCCCCCC(NC(C(O)=O)CO)=O	N-stearoylserine*		15545488	Neg
100002135	-0.130695	0.0389384	0.219931	5-HEPE	-0.188554	209	46297	144531	Lipid	Eicosanoid	2129	NAMED	FTAGQROYQYQRHF-FCWZHQICBZ	OC(CCCC(O)/C=C/C=C\C/C=C\C/C=C\C/C=C\CC)=O	5-HEPE	83952-40-3	4944072	Neg	5-HEPE	HMDB0005081	6439678
100006005	-0.18479	0.0389393	0.219931	5alpha-androstan-3alpha,17beta-diol monosulfate (2)	-0.266596	209	37185	144272	Lipid	Androgenic Steroids	3380	NAMED		C[C@@]12[C@](CCC3C2CC[C@@]4(C)C3CC[C@@H]4O)([H])C[C@H](OS(=O)(O)=O)CC1	5alpha-androstan-3alpha,17beta-diol monosulfate (2)			Neg			121596225
100002717	-0.447843	0.0398479	0.220143	hydroxycotinine	-0.6461	400	38661	156555	Xenobiotics	Tobacco Metabolite	4612	NAMED	XOKCJXZZNAUIQN-IENPIDJEBV	O=C1N(C)[C@H]([C@]2=CN=CC=C2)CC1O	hydroxycotinine	34834-67-8	8395266	Pos Early	trans-3-Hydroxycotinine	HMDB0001390	107963		PW_C001075
100020003	-0.296698	0.0397049	0.220143	N-acetylglucosamine conjugate of C24H40O4 bile acid**	-0.428045	209	61869	218618	Partially Characterized Molecules	Partially Characterized Molecules	6421	NAMED			N-acetylglucosamine conjugate of C24H40O4 bile acid**			Neg
100020833	-0.0857548	0.0398159	0.220143	2-ketocaprylate	-0.123718	305	63120	221787	Amino Acid	Leucine, Isoleucine and Valine Metabolism	348	NAMED	GPPUPQFYDYLTIY-UHFFFAOYAA	CCCCCCC(C(O)=O)=O	2-ketocaprylate	328-51-8	60921	Polar	Alpha-Ketooctanoic acid	HMDB0013211|HMDB13211	67600
100021727	-0.125451	0.0397019	0.220143	cis-3,4-methyleneheptanoate	-0.180988	209	64390	237469	Lipid	Fatty Acid, Branched	1644	NAMED		O=C(C[C@@]1([H])[C@@](C1)([H])CCC)O	cis-3,4-methyleneheptanoate			Neg
100001313	-0.0604056	0.0400989	0.220326	gamma-glutamylmethionine	-0.0871469	400	44872	157084	Peptide	Gamma-glutamyl Amino Acid	642	NAMED	RQNSKRXMANOPQY-BQBZGAKWBR	O=C(O)[C@H](CCSC)NC(CC[C@@H](C(O)=O)N)=O	gamma-glutamylmethionine	17663-87-5	5373147	Pos Early	N-gamma-Glutamylmethionine	HMDB0034367|HMDB0029155	7009567
519	-0.12774	0.0412387	0.22227	myristate (14:0)	-0.18429	209	1365	125728	Lipid	Long Chain Saturated Fatty Acid	1508	NAMED	TUNFSRHWOTWDNC-UHFFFAOYAZ	OC(CCCCCCCCCCCCC)=O	myristate (14:0)	544-63-8	10539	Neg	Myristic acid	HMDB0000806	11005	C06424	PW_C000643
100001295	-0.070461	0.0411717	0.22227	gamma-glutamyltryptophan	-0.101654	400	33947	156045	Peptide	Gamma-glutamyl Amino Acid	645	NAMED	CATMPQFFVNKDEY-AAEUAGOBBU	O=C(O)[C@@H](N)CCC(N[C@@H](CC1=CNC2=C1C=CC=C2)C(O)=O)=O	gamma-glutamyltryptophan	66471-20-3	2302065	Pos Early	gamma-Glutamyltryptophan	HMDB0029160	3038501|3989307
100001417	0.116687	0.041318	0.22227	phenylacetylglutamine	0.168344	209	35126	126960	Peptide	Acetylated Peptides	1187	NAMED	JFLIEFSWGNOPJJ-UHFFFAOYAD	O=C(CC1=CC=CC=C1)N[C@@H](CCC(N)=O)C(O)=O	phenylacetylglutamine	28047-15-6	270643	Neg	Phenylacetylglutamine	HMDB0006344	92258	C04148	PW_C002728
100001570	-0.0899054	0.0413321	0.22227	1-linoleoyl-GPE (18:2)*	-0.129706	402	36600	158788	Lipid	Lysophospholipid	2674	NAMED	DBHKHNGBVGWQJE-HZJYTTRNBF	O=P(OCC(O)COC(CCCCCCC/C=C\C/C=C\CCCCC)=O)(O)OCCN	1-linoleoyl-GPE (18:2)*		21403170	Pos Late	LysoPE(18:2(9Z,12Z)/0:0)	HMDB0011507	52925130
310	0.141934	0.0427452	0.22546	cystathionine	0.204768	400	15705	155581	Amino Acid	Methionine, Cysteine, SAM and Taurine Metabolism	453	NAMED	ILRYLPWNYFXEMH-UHFFFAOYAH	OC(C(CCSCC(N)C(O)=O)N)=O	cystathionine	535-34-2	811	Pos Early	L-Cystathionine	HMDB0000099	439258	C02291	PW_C000067
823	-0.110994	0.0429638	0.22546	pyruvate	-0.160131	305	48990	160586	Carbohydrate	Glycolysis, Gluconeogenesis, and Pyruvate Metabolism	1239	NAMED	LCTONWCANYUPML-REWHXWOFAD	CC(C(O)=O)=O	pyruvate	127-17-3	96901	Polar	Pyruvic acid	HMDB0000243	1060	C00022	PW_C000164
100000453	-0.190908	0.0428642	0.22546	paraxanthine	-0.275423	209	18254	124653	Xenobiotics	Xanthine Metabolism	4592	NAMED	QUNWUDVFRNGTCO-UHFFFAOYAS	O=C(N2C)NC1=C(N(C)C=N1)C2=O	paraxanthine	611-59-6	4525	Neg	Paraxanthine	HMDB0001860	4687	C13747	PW_C001234
100001198	-0.12553	0.0426966	0.22546	myristoleate (14:1n5)	-0.181101	209	32418	125828	Lipid	Long Chain Monounsaturated Fatty Acid	1527	NAMED	YWWVWXASSLXJHU-WAYWQWQTBZ	O=C(CCCCCCC/C=C\CCCC)O	myristoleate (14:1n5)	544-64-9	4444564	Neg	Myristoleic acid	HMDB0002000	5281119	C08322
100006370	-0.0757817	0.0430404	0.22546	3beta-hydroxy-5-cholestenoate	-0.10933	209	54805	207701	Lipid	Sterol	3210	NAMED		C[C@@H]([C@H]1CC[C@@H]2[C@]1(C)CC[C@H]3[C@H]2CC=C4[C@]3(C)CC[C@H](O)C4)CCCC(C(O)=O)C	3beta-hydroxy-5-cholestenoate	6561-58-6		Neg	3 beta-Hydroxy-5-cholestenoate	HMDB0012453	53481407|165511	C17333	PW_C007980
340	0.0485198	0.044179	0.226924	glycine	0.0699993	400	58	160611	Amino Acid	Glycine, Serine and Threonine Metabolism	1	NAMED	DHMQDGOQFOQNFH-UHFFFAOYAW	NCC(O)=O	glycine	56-40-6	730	Pos Early	Glycine	HMDB0000123	750	C00037	PW_C000078
439	-0.0747401	0.0439955	0.226924	stearate (18:0)	-0.107827	209	1358	125724	Lipid	Long Chain Saturated Fatty Acid	1515	NAMED	QIQXTHQIDYTFRH-UHFFFAOYAB	CCCCCCCCCCCCCCCCCC(O)=O	stearate (18:0)	57-11-4	5091	Neg	Stearic acid	HMDB0000827	5281	C01530	PW_C000661
796	-0.118696	0.0455644	0.226924	alpha-ketobutyrate	-0.171243	305	4968	152126	Amino Acid	Methionine, Cysteine, SAM and Taurine Metabolism	454	NAMED	TYEYBOSBBBHJIV-REWHXWOFAN	OC(C(CC)=O)=O	alpha-ketobutyrate	600-18-0	2829426	Polar	3-methyl pyruvic acid	HMDB0000005	58	C00109	PW_C000003
100001271	-0.0621672	0.0450368	0.226924	1-stearoyl-GPC (18:0)	-0.0896883	402	33961	158603	Lipid	Lysophospholipid	2612	NAMED	IHNKQIMGVNPMTC-RUZDIDTEBJ	O[C@H](COC(CCCCCCCCCCCCCCCCC)=O)COP(OCC[N+](C)(C)C)([O-])=O	1-stearoyl-GPC (18:0)	19420-57-6	435389	Pos Late	LysoPC(18:0)	HMDB0010384	497299|497300	C04230
100002796	-0.114829	0.0437642	0.226924	cis-4-decenoate (10:1n6)*	-0.165663	209	62873	220667	Lipid	Medium Chain Fatty Acid	1496	NAMED	XKZKQTCECFWKBN-SREVYHEPBE	OC(CC\C=C/CCCCC)=O	cis-4-decenoate (10:1n6)*	505-90-8	4471776	Neg	cis-4-Decenoic acid|Obtusilic acid	HMDB0004980|HMDB04980	5312351|5282726
100004541	0.100623	0.0447718	0.226924	acisoga	0.145169	209	43258	144587	Amino Acid	Polyamine Metabolism	551	NAMED	OAUYENAPBFTAQT-UHFFFAOYAN	O=C1N(CCCN([H])C(C)=O)CCC1	acisoga	106692-36-8	114601	Neg	N-(3-acetamidopropyl)pyrrolidin-2-one	HMDB0061384	129397
100008919	-0.0719954	0.0452178	0.226924	1-(1-enyl-stearoyl)-2-oleoyl-GPE (P-18:0/18:1)	-0.103867	402	52614	165346	Lipid	Plasmalogen	2810	NAMED	XVYPOHCSLJZFED-QZEVRULJBC	[H][C@@](COP([O-])(OCC[NH3+])=O)(OC(CCCCCCC/C=C\CCCCCCCC)=O)CO/C=C\CCCCCCCCCCCCCCCC	1-(1-enyl-stearoyl)-2-oleoyl-GPE (P-18:0/18:1)	144371-68-6	24769260	Pos Late	PE(P-18:0/18:1(9Z))	HMDB0011375	42607457
100009045	0.146201	0.0454332	0.226924	phenylacetylglutamate	0.210923	209	52925	166034	Peptide	Acetylated Peptides	1186	NAMED	PTSRBZOZSRJCKX-JTQLQIEIBG	O=C(N[C@H](C(O)=O)CCC(O)=O)CC1=CC=CC=C1	phenylacetylglutamate		9754592	Neg	N-Phenylacetylglutamic acid	HMDB0059772	11579826
100015851	-0.120737	0.0452474	0.226924	docosapentaenoylcarnitine (C22:5n3)*	-0.174186	402	57529	211230	Lipid	Fatty Acid Metabolism (Acyl Carnitine, Polyunsaturated)	1901	NAMED		O=C(OC(CC([O-])=O)C[N+](C)(C)C)CCCCC/C=C\C/C=C\C/C=C\C/C=C\C/C=C\CC	docosapentaenoylcarnitine (C22:5n3)*			Pos Late	(7Z,10Z,13Z,16Z,19Z)-docosapentaenoylcarnitine		71464594
100020241	-0.0754921	0.0446837	0.226924	gamma-glutamylcitrulline*	-0.108912	400	62104	218950	Peptide	Gamma-glutamyl Amino Acid	649	NAMED		NC(C(O)=O)CCC(NC(CCCNC(N)=O)C(O)=O)=O	gamma-glutamylcitrulline*			Pos Early
180	-0.119696	0.0464599	0.23025	linoleate (18:2n6)	-0.172685	209	1105	125969	Lipid	Long Chain Polyunsaturated Fatty Acid (n3 and n6)	1568	NAMED	OYHQOLUKZRVURQ-HZJYTTRNBX	OC(CCCCCCC/C=C\C/C=C\CCCCC)=O	linoleate (18:2n6)	60-33-3	4444105	Neg	Linoelaidic acid|Linoleic acid	HMDB0006270|HMDB0000673	5282457|5280450	C01595	PW_C000530
1141	0.127232	0.0468026	0.230817	4-hydroxyphenylpyruvate	0.183557	209	1669	124595	Amino Acid	Tyrosine Metabolism	175	NAMED	KKADPXVIOXHVKN-UHFFFAOYAH	OC1=CC=C(CC(C(O)=O)=O)C=C1	4-hydroxyphenylpyruvate	156-39-8	954	Neg	4-Hydroxyphenylpyruvic acid	HMDB0000707	979	C01179	PW_C000558
100001462	-0.0942317	0.0470488	0.230905	1-stearoyl-GPG (18:0)	-0.135948	209	34437	126952	Lipid	Lysophospholipid	2712	NAMED	HFJVKBVEKQHVTO-OZAIVSQSBD	O=P(OCC(O)CO)(O)OC[C@H](O)COC(CCCCCCCCCCCCCCCCC)=O	1-stearoyl-GPG (18:0)		21403138	Neg
100000015	-0.125029	0.0479869	0.234229	xanthurenate	-0.180379	400	15679	155571	Amino Acid	Tryptophan Metabolism	278	NAMED	FBZONXHGGPHHIY-UHFFFAOYAE	OC1=C2C(C(O)=CC(C(O)=O)=N2)=CC=C1	xanthurenate	59-007	5497	Pos Early	Xanthurenic acid	HMDB0000881	5699	C02470	PW_C000703
100000665	-0.14866	0.0484969	0.234229	docosahexaenoate (DHA; 22:6n3)	-0.214471	209	44675	126139	Lipid	Long Chain Polyunsaturated Fatty Acid (n3 and n6)	1564	NAMED	MBMBGCFOFBJSGT-KUBAVDMBBZ	CC\C=C/C\C=C/C\C=C/C/C=C\C/C=C\C/C=C\CCC(O)=O	docosahexaenoate (DHA; 22:6n3)	6217-54-5	393183	Neg	Docosahexaenoic acid	HMDB0002183	445580	C06429	PW_C001472
100004523	-0.124229	0.048258	0.234229	N-delta-acetylornithine	-0.179225	209	43249	124707	Amino Acid	Urea cycle; Arginine and Proline Metabolism	508	NAMED	SRXKAYJJGAAOBP-UHFFFAOYAF	CC(NCCCC(N)C(O)=O)=O	N-delta-acetylornithine		8096135	Neg	N-Acetylornithine	HMDB0003357	439232|9920500	C00437
100019801	-0.0986108	0.048653	0.234229	3-hydroxyoleoylcarnitine	-0.142265	402	61840	218539	Lipid	Fatty Acid Metabolism (Acyl Carnitine, Hydroxy)	1930	NAMED	YBCVTTMMURGSEY-LMLDZDDJBA	CCCCCCCC/C=C\CCCCCC(O)CC(O[C@@H](C[N+](C)(C)C)CC([O-])=O)=O	3-hydroxyoleoylcarnitine		48061587	Pos Late			129637446
100003119	-0.0879749	0.0489283	0.234438	N-oleoyltaurine	-0.126921	209	39732	143757	Lipid	Endocannabinoid	2173	NAMED	KOGRJTUIKPMZEJ-KTKRTIGZBU	O=C(CCCCCCC/C=C\CCCCCCCC)NCCS(O)(=O)=O	N-oleoyltaurine	52514-04-2	4941625	Neg	N-oleoyl taurine		6437033
100019978	-0.111495	0.0492873	0.235045	octadecenedioate (C18:1-DC)	-0.160853	209	61861	218578	Lipid	Fatty Acid, Dicarboxylate	1700	NAMED		O=C(O)CCCCCCCCCCCCCC/C=C/C(O)=O	octadecenedioate (C18:1-DC)			Neg	9Z-Octadecenedioic acid		9543674
100005367	0.314214	0.0497013	0.235906	N-acetylalliin	0.453315	400	45404	157091	Xenobiotics	Food Component/Plant	4818	NAMED		C=CCS(C[C@H](NC(C)=O)C(O)=O)=O	N-acetylalliin			Pos Early
100001211	-0.197201	0.0500315	0.236364	sebacate (C10-DC)	-0.284501	209	32398	125812	Lipid	Fatty Acid, Dicarboxylate	1682	NAMED	CXMXRPHRNRROMY-UHFFFAOYAE	OC(CCCCCCCCC(O)=O)=O	sebacate (C10-DC)	111-20-6	5004	Neg	Sebacic acid	HMDB0000792	5192	C08277
1215	0.0690013	0.0504207	0.237095	N-acetylglucosaminylasparagine	0.0995478	400	48149	157725	Carbohydrate	Aminosugar Metabolism	1431	NAMED	YTTRPBWEMMPYSW-VFFCQLMOBE	O[C@H]1[C@H](O)[C@@H](CO)O[C@@H](NC(CC(N)C(O)=O)=O)[C@@H]1NC(C)=O	N-acetylglucosaminylasparagine	2776-93-4	21403014	Pos Early	Aspartylglycosamine	HMDB0000489	123826	C04540
498	-0.0603932	0.0510077	0.238744	retinol (Vitamin A)	-0.087129	402	1806	165222	Cofactors and Vitamins	Vitamin A Metabolism	4430	NAMED	FPIPGXGPPPQFEQ-OVSJKPMPBW	C/C(/C=C/C(C(C)(CCC1)C)=C1C)=C\C=C\C(C)=C\CO	retinol (Vitamin A)	68-26-8	393012	Pos Late	Vitamin A	HMDB0000305	445354	C17276|C00473	PW_C000209
504	0.259907	0.0525274	0.239965	serotonin	0.374966	400	2342	155468	Amino Acid	Tryptophan Metabolism	287	NAMED	QZAYGJVTTNCVMB-UHFFFAOYAX	NCCC1=CNC(C=C2)=C1C=C2O	serotonin	153-98-0	5013	Pos Early	Serotonin	HMDB0000259	5202	C00780	PW_C000178
100001561	-0.0986181	0.051828	0.239965	2-palmitoleoyl-GPC (16:1)*	-0.142276	402	35819	158780	Lipid	Lysophospholipid	2604	NAMED	GKXPPJQBVCKAGD-DJYGDJEFBY	OC[C@](OC(CCCCCCCC/C=C\CCCCC)=O)([H])COP(OCC[N+](C)(C)C)([O-])=O	2-palmitoleoyl-GPC* (16:1)*		21403164	Pos Late	LysoPC(16:1(9Z))	HMDB0010383|HMDB10383	24779461|122164832	C04230
100001956	0.233906	0.0518889	0.239965	N-methylproline	0.337456	400	37431	156358	Amino Acid	Urea cycle; Arginine and Proline Metabolism	518	NAMED	CWLQUGTUXBXTLF-UHFFFAOYAJ	O=C(O)C1N(C)CCC1	N-methylproline	475-11-6	541	Pos Early	N-Methyl-proline	HMDB0094696	643474
100002417	-0.180494	0.0525949	0.239965	2,3-dihydroxyisovalerate	-0.260398	305	38276	152194	Xenobiotics	Food Component/Plant	4773	NAMED	JTEYKUFKXGDTEU-UHFFFAOYAT	OC(C(O)C(C)(O)C)=O	2,3-dihydroxyisovalerate	1756-18-9	657	Polar	(R)-2,3-Dihydroxy-isovalerate|2,3-Dihydroxy-3-methylbutanoate|2,3-Dihydroxyisovaleric acid	HMDB0012141|METPA0458	440279|677	C04272|C04039
100004601	0.122069	0.0526925	0.239965	1H-indole-7-acetic acid	0.176109	209	57783	213695	Xenobiotics	Bacterial/Fungal	5328	NAMED	KNSAWRXCIVESQC-UHFFFAOYAV	O=C(O)CC1=C2C(C=CN2)=CC=C1	1H-indole-7-acetic acid	39689-63-9	13535457	Neg			18356439
100015968	-0.132892	0.0520383	0.239965	carotene diol (3)	-0.191722	402	57637	212259	Cofactors and Vitamins	Vitamin A Metabolism	4434	NAMED		CC1=C(/C=C/C(C)=C/C=C/C(C)=C/C=C/C=C(C)/C=C/C=C(C)/C=C/C2=C(C)CC(O)CC2(C)C)C(C)(C)CC(O)C1	carotene diol (3)			Pos Late
100000963	0.12973	0.0539133	0.24383	homocitrulline	0.18716	209	22138	123305	Amino Acid	Urea cycle; Arginine and Proline Metabolism	494	NAMED	XIGSAGMEBXLVJJ-YFKPBYRVBI	N[C@H](C(O)=O)CCCCNC(N)=O	homocitrulline	1190-49-4	58582	Neg	Homocitrulline	HMDB0000679	65072	C02427
100015833	-0.0679296	0.0540237	0.24383	arachidoylcarnitine (C20)*	-0.0980017	402	57513	211214	Lipid	Fatty Acid Metabolism (Acyl Carnitine, Long Chain Saturated)	1868	NAMED	SVJLJQBGUITFLI-UHFFFAOYAV	O=C(OC(C[N+](C)(C)C)CC([O-])=O)CCCCCCCCCCCCCCCCCCC	arachidoylcarnitine (C20)*		28639199	Pos Late	Arachidyl carnitine	HMDB0006460	53477833
100001392	-0.0895843	0.0559503	0.251403	laurylcarnitine (C12)	-0.129243	402	34534	158670	Lipid	Fatty Acid Metabolism (Acyl Carnitine, Medium Chain)	1862	NAMED	FUJLYHJROOYKRA-UHFFFAOYAK	[O-]C(CC(C[N+](C)(C)C)OC(CCCCCCCCCCC)=O)=O	laurylcarnitine (C12)	25518-54-1	8602997	Pos Late	Dodecanoylcarnitine	HMDB0002250|HMDB000225	168381
229	-0.110982	0.0575654	0.252583	arachidonate (20:4n6)	-0.160114	209	1110	125971	Lipid	Long Chain Polyunsaturated Fatty Acid (n3 and n6)	1574	NAMED	YZXBAPSDXZZRGB-DOFZRALJBE	CCCCC/C=C\C/C=C\C/C=C\C/C=C\CCCC(O)=O	arachidonate (20:4n6)	506-32-1	392692	Neg	Arachidonic acid	HMDB0001043	444899	C00219	PW_C000821
1105	-0.0395744	0.059267	0.252583	alpha-tocopherol	-0.0570938	402	1561	164189	Cofactors and Vitamins	Tocopherol Metabolism	4361	NAMED	GVJHHUAWPYXKBD-IEOSBIPEBS	CC1=C2C(O[C@@](CCC[C@H](C)CCC[C@H](C)CCC[C@H](C)C)(C)CC2)=C(C)C(C)=C1O	alpha-tocopherol	10191-41-0,59-02-9	14265	Pos Late	Alpha-Tocopherol|alpha-Tocopherol acetate	HMDB0001893|HMDB0034227	14985|86472	C02477|C13202
100000263	-0.0696726	0.060197	0.252583	imidazole lactate	-0.100516	400	15716	155583	Amino Acid	Histidine Metabolism	83	NAMED	ACZFBYCNAVEFLC-YFKPBYRVBI	OC(C(O)=O)CC1=CN=CN1	imidazole lactate	14403-45-3	389128	Pos Early	Imidazolelactic acid|Imidazole lactate	HMDB0002320|METPA0616	459122|793	C05132|C05568
100001294	0.058225	0.0593497	0.252583	gamma-glutamylglycine	0.0840009	400	33949	156047	Peptide	Gamma-glutamyl Amino Acid	636	NAMED	ACIJGUBIMXQCMF-BYPYZUCNBW	O=C(O)[C@@H](N)CCC(NCC(O)=O)=O	gamma-glutamylglycine	1948-29-4	145071	Pos Early	gamma-Glutamylglycine	HMDB0011667	165527|100099
100001541	-0.102409	0.0601683	0.252583	2-hydroxy-3-methylvalerate	-0.147745	209	36746	128281	Amino Acid	Leucine, Isoleucine and Valine Metabolism	395	NAMED	RILPIWOPNGRASR-UHFFFAOYAI	O=C(C(C(CC)C)O)O	2-hydroxy-3-methylvalerate	488-15-3	144317	Neg	2-Hydroxy-3-methylpentanoic acid	HMDB0000317	10796774|164623
100001597	-0.0817488	0.0588303	0.252583	tiglylcarnitine (C5:1-DC)	-0.117939	400	35428	156182	Amino Acid	Leucine, Isoleucine and Valine Metabolism	400	NAMED	WURBQCVBQNMUQT-RMKNXTFCBN	[O-]C(CC(C[N+](C)(C)C)OC(/C(C)=C/C)=O)=O	tiglyl carnitine (C5)	64191-86-2	17216200	Pos Early	Tiglylcarnitine|CAR(4:1(2Me))	HMDB0002366	91825636|22833596
100002014	-0.143458	0.0586732	0.252583	5alpha-pregnan-3beta,20alpha-diol monosulfate (2)	-0.206967	209	37200	144283	Lipid	Progestin Steroids	3275	NAMED		C[C@@]12[C@](CCC3C2CC[C@@]4(C)C3CCC4[C@](C)([H])O)([H])C[C@@H](OS(=O)(O)=O)CC1	5alpha-pregnan-3beta,20alpha-diol monosulfate (2)			Neg
100002026	-0.134065	0.0567742	0.252583	androstenediol (3alpha, 17alpha) monosulfate (2)	-0.193414	209	37207	144213	Lipid	Androgenic Steroids	3368	NAMED		O[C@@H]1CCC2C3CCC4=C[C@H](OS(=O)(O)=O)CC[C@]4(C)C3CC[C@@]21C	androstenediol (3alpha, 17alpha) monosulfate (2)			Neg
100002154	-0.163331	0.0600136	0.252583	ergothioneine	-0.235637	400	37459	156384	Xenobiotics	Food Component/Plant	4894	NAMED	SSISHJJTAXXQAX-UHFFFAOYAO	S=C1NC(CC(C([O-])=O)[N+](C)(C)C)=CN1	ergothioneine	58511-63-0	2297320	Pos Early	Ergothioneine	HMDB0003045	5351619	C05570
100002734	-0.451332	0.0598149	0.252583	hydrochlorothiazide	-0.651134	209	39625	141926	Xenobiotics	Drug - Cardiovascular	5685	NAMED	JZUFKLXOESDKRF-UHFFFAOYAN	ClC1=C(C=C2S(=O)(NCNC2=C1)=O)S(=O)(N)=O	hydrochlorothiazide	58-93-5	3513	Neg	Hydrochlorothiazide	HMDB0001928	3639	C07041	PW_C001287
100004284	0.126653	0.0602102	0.252583	dimethyl sulfone	0.182721	400	43424	157011	Xenobiotics	Chemical	6153	NAMED	HHVIBTZHLRERCL-UHFFFAOYAG	CS(C)(=O)=O	dimethyl sulfone	67-71-0	5978	Pos Early	Dimethyl sulfone	HMDB0004983	6213	C11142
100004295	-0.206185	0.0580903	0.252583	2-piperidinone	-0.297462	400	43400	157005	Xenobiotics	Food Component/Plant	4637	NAMED	XUWHAWMETYGRKB-UHFFFAOYAE	O=C1CCCCN1	2-piperidinone	675-20-7	12144	Pos Early	2-Piperidinone	HMDB0011749	12665
100008914	-0.0355339	0.0565176	0.252583	1-palmitoyl-2-arachidonoyl-GPC (16:0/20:4n6)	-0.0512646	402	52462	165128	Lipid	Phosphatidylcholine (PC)	2298	NAMED	IIZPXYDJLKNOIY-JXPKJXOSBS	CCCCCCCCCCCCCCCC(OC[C@@]([H])(OC(CCC/C=C\C/C=C\C/C=C\C/C=C\CCCCC)=O)COP([O-])(OCC[N+](C)(C)C)=O)=O	1-palmitoyl-2-arachidonoyl-GPC (16:0/20:4n6)	35418-58-7	8923140	Pos Late	PC(16:0/20:4(5Z,8Z,11Z,14Z))	HMDB0007982	10747814	C00157|C05208	PW_C004031
100009014	-0.0486998	0.0601163	0.252583	1-(1-enyl-palmitoyl)-2-arachidonoyl-GPC (P-16:0/20:4)*	-0.070259	402	52689	165459	Lipid	Plasmalogen	2814	NAMED	IOYKZPNDXIIXLN-LOQSCQKMBD	[H][C@](OC(CCC/C=C\C/C=C\C/C=C\C/C=C\CCCCC)=O)(COP(OCC[N+](C)(C)C)([O-])=O)CO/C=C\CCCCCCCCCCCCCC	1-(1-enyl-palmitoyl)-2-arachidonoyl-GPC (P-16:0/20:4)*		24767495	Pos Late	PC(P-16:0/20:4(5Z,8Z,11Z,14Z))	HMDB0011220	24779388
100015832	-0.0690813	0.0583412	0.252583	behenoylcarnitine (C22)*	-0.0996633	402	57514	211215	Lipid	Fatty Acid Metabolism (Acyl Carnitine, Long Chain Saturated)	1869	NAMED	IUMXSSOVGPXXJL-UHFFFAOYAY	O=C(OC(C[N+](C)(C)C)CC([O-])=O)CCCCCCCCCCCCCCCCCCCCC	behenoylcarnitine (C22)*		28639204	Pos Late	Docosanoylcarnitine	HMDB0062468	71464577
100021678	-0.131132	0.057226	0.252583	carnitine of C10H14O2 (5)*	-0.189184	209	63650	223033	Partially Characterized Molecules	Partially Characterized Molecules	6429	NAMED			carnitine of C10H14O2 (5)*			Neg
100009343	-0.102565	0.060587	0.253113	1-linoleoyl-2-linolenoyl-GPC (18:2/18:3)*	-0.14797	402	53176	166602	Lipid	Phosphatidylcholine (PC)	2361	NAMED		O=C(CCCCCCC/C=C\C/C=C\CCCCC)OC[C@]([H])(COP(OCC[N+](C)(C)C)([O-])=O)OC(CCCCCCC/C=C\C/C=C\C/C=C\CC)=O	1-linoleoyl-2-linolenoyl-GPC (18:2/18:3)*		24766802	Pos Late	PC(18:2(9Z,12Z)/18:3(9Z,12Z,15Z))	HMDB0008141	52922731	C00157	PW_C004189
100004110	0.221202	0.0610349	0.253935	3-methyl catechol sulfate (2)	0.319128	209	46164	144277	Xenobiotics	Benzoate Metabolism	4504	NAMED		OC1=C(OS(=O)(O)=O)C(C)=CC=C1	3-methyl catechol sulfate (2)			Neg
100001925	-0.151107	0.0619584	0.256601	cyclo(leu-pro)	-0.218001	400	37104	156323	Peptide	Dipeptide	762	NAMED	SZJNCZMRZAUNQT-IUCAKERBBA	O=C(N[C@H]1CC(C)C)[C@H]2N(CCC2)C1=O	cyclo(leu-pro)	2873-36-1	5428292	Pos Early	L,L-Cyclo(leucylprolyl)	HMDB0034276	7074739
100021712	0.208451	0.0621833	0.256601	deoxycholic acid 12-sulfate*	0.300731	209	63688	223114	Lipid	Secondary Bile Acid Metabolism	3483	NAMED		O[C@H]1C[C@]2([H])[C@]([C@@]3([H])C[C@H](OS(O)(=O)=O)[C@@]4(C)[C@](CC[C@@]4([C@H](C)CCC(O)=O)[H])([H])[C@]3([H])CC2)(C)CC1	deoxycholic acid 12-sulfate*			Neg
848	-0.660986	0.0627511	0.257892	cotinine	-0.953601	400	553	155318	Xenobiotics	Tobacco Metabolite	4611	NAMED	UIKROCXWUNQSPJ-VIFPVBQEBC	O=C1CC[C@@H]([C@]2=CN=CC=C2)N1C	cotinine	486-56-6	746405	Pos Early	Cotinine	HMDB0001046	408		PW_C000824
100001393	-0.0700753	0.0635131	0.258122	isovalerylcarnitine (C5)	-0.101097	400	34407	156109	Amino Acid	Leucine, Isoleucine and Valine Metabolism	354	NAMED	IGQBPDJNUXPEMT-UHFFFAOYAB	[O-]C(CC(C[N+](C)(C)C)OC(CC(C)C)=O)=O	isovalerylcarnitine (C5)	31023-24-2	4932271	Pos Early	Isovalerylcarnitine|isovaleryl-L-carnitine	HMDB0000688	6426851|169235	C20826
100002761	-0.145057	0.0637195	0.258122	androsterone glucuronide	-0.209272	209	61846	218457	Lipid	Androgenic Steroids	3341	NAMED	VFUIRAVTUVCQTF-BSOWLZGZBS	O[C@H]1[C@H](O)[C@@H]([C@](O)=O)O[C@@H](O[C@@H]2CC[C@@]3(C)[C@](CC[C@]4([H])[C@]3([H])CC[C@@]5(C)[C@@]4([H])CCC5=O)([H])C2)[C@@H]1O	androsterone glucuronide	1852-43-3	102793	Neg	Androsterone glucuronide	HMDB0002829	114833	C11135	PW_C001715
100009005	-0.0536547	0.0630713	0.258122	1-(1-enyl-palmitoyl)-2-oleoyl-GPE (P-16:0/18:1)*	-0.0774073	402	52477	165158	Lipid	Plasmalogen	2801	NAMED	ZVVYJAAMWXATNY-PRWZWGSOBE	[H][C@](OC(CCCCCCC/C=C\CCCCCCCC)=O)(COP(OCCN)(O)=O)CO/C=C\CCCCCCCCCCCCCC	1-(1-enyl-palmitoyl)-2-oleoyl-GPE (P-16:0/18:1)*		24769228	Pos Late	PE(P-16:0/18:1(9Z))	HMDB0011342	52925128
100015790	0.0572143	0.0638284	0.258122	sphingomyelin (d18:2/21:0, d16:2/23:0)*	0.0825428	402	57480	211143	Lipid	Sphingomyelins	3126	NAMED		CCC/C=C/CCCCCCCC/C=C/[C@@H](O)[C@@H](NC(CCCCCCCCCCCCCCCCCCCC)=O)COP([O-])(OCC[N+](C)(C)C)=O	sphingomyelin (d18:2/21:0, d16:2/23:0)*			Pos Late
355	-0.0286442	0.065144	0.258641	histidine	-0.0413249	209	59	123153	Amino Acid	Histidine Metabolism	70	NAMED	HNDVDQJCIGZPNO-UHFFFAOYAG	NC(C(O)=O)CC1=CN=CN1	histidine	5934-29-2	752	Neg	L-Histidine	HMDB0000177	6274	C00135	PW_C000116
100000773	-0.0992166	0.0652358	0.258641	3-hydroxyoctanoate	-0.143139	209	22001	126860	Lipid	Fatty Acid, Monohydroxy	1981	NAMED	NDPLAKGOSZHTPH-UHFFFAOYAI	OC(CC(O)=O)CCCCC	3-hydroxyoctanoate	88930-08-9	24791	Neg	3-Hydroxyoctanoic acid	HMDB0001954	26613	C20793
100005986	0.0363096	0.064755	0.258641	sphingomyelin (d18:1/24:1, d18:2/24:0)*	0.0523837	402	47153	164529	Lipid	Sphingomyelins	3130	NAMED	WKZHECFHXLTOLJ-QYKFWSDSBN	O[C@H](/C=C/CCCCCCCCCCCCC)[C@H](CO[P](OCC[N+](C)(C)C)([O-])=O)NC(CCCCCCCCCCCCC/C=C\CCCCCCCC)=O	sphingomyelin (d18:1/24:1, d18:2/24:0)*	94359-13-4	24846874	Pos Late	SM(d18:1/24:1(15Z))	HMDB0012107	44260126	C00550
100009009	-0.0656435	0.0646588	0.258641	1-(1-enyl-palmitoyl)-2-linoleoyl-GPC (P-16:0/18:2)*	-0.0947035	402	52682	165449	Lipid	Plasmalogen	2815	NAMED	QLEHHUPUHJPURI-PWYDUFMYBJ	[H][C@](OC(CCCCCCC/C=C\C/C=C\CCCCC)=O)(COP(OCC[N+](C)(C)C)([O-])=O)CO/C=C\CCCCCCCCCCCCCC	1-(1-enyl-palmitoyl)-2-linoleoyl-GPC (P-16:0/18:2)*		24767486	Pos Late	PC(P-16:0/18:2(9Z,12Z))	HMDB0011211	24779386
100010895	0.052474	0.0651829	0.258641	2'-O-methylcytidine	0.075704	400	57554	211532	Nucleotide	Pyrimidine Metabolism, Cytidine containing	4265	NAMED	RFCQJGFZUQFYRF-ZOQUXTDFBZ	O=C1N(C=CC(N)=N1)[C@@H]([C@H](OC)[C@@H]2O)O[C@@H]2CO	2'-O-methylcytidine	2140-72-9	133067	Pos Early	2'-O-Methylcytidine		150971
1538	0.0375427	0.0655262	0.258777	stearoyl sphingomyelin (d18:1/18:0)	0.0541627	402	19503	164530	Lipid	Sphingomyelins	3106	NAMED	LKQLRGMMMAHREN-YJFXYUILBI	CCCCCCCCCCCCCCCCCC(N[C@@](COP([O-])(OCC[N+](C)(C)C)=O)([C@](O)(/C=C/CCCCCCCCCCCCC)[H])[H])=O	stearoyl sphingomyelin (d18:1/18:0)	85187-10-6,85187-10-6	4956085	Pos Late	SM(d18:1/18:0)|stearoyl sphingomyelin	HMDB0001348|HMDB0062559	5283588|6453725	C00550	PW_C001040
100001456	-0.0389697	0.066377	0.260105	7-methylguanine	-0.0562213	400	35114	156140	Nucleotide	Purine Metabolism, Guanine containing	4187	NAMED	FZWGECJQACGGTI-UHFFFAOYAT	O=C1C(N2C)=C(N=C2)N=C(N)N1	7-methylguanine	578-76-7	10883	Pos Early	7-Methylguanine	HMDB0000897	11361|135398679	C02242
100021140	0.145497	0.0663674	0.260105	levulinoylcarnitine	0.209908	400	63359	222427	Xenobiotics	Food Component/Plant	4750	NAMED		CC(CCC(OC(CC([O-])=O)C[N+](C)(C)C)=O)=O	levulinoylcarnitine			Pos Early
100019987	0.371016	0.0674116	0.263139	glucuronide of C19H28O4 (1)*	0.535262	209	61879	218629	Partially Characterized Molecules	Partially Characterized Molecules	6398	NAMED			glucuronide of C19H28O4 (1)*			Neg
1256	-0.042303	0.0693554	0.269686	choline	-0.0610304	400	15506	155556	Lipid	Phospholipid Metabolism	2233	NAMED	CRBHXDCYXIISFC-UHFFFAOYAW	[O-]CC[N+](C)(C)C	choline	67-48-1	149278	Pos Early	Choline	HMDB0000097	305	C00114	PW_C000065
100001739	-0.108997	0.0696586	0.269827	dihomo-linolenate (20:3n3 or n6)	-0.15725	209	35718	143707	Lipid	Long Chain Polyunsaturated Fatty Acid (n3 and n6)	1573	NAMED	AHANXAKGNAKFSK-PDBXOOCHBM	CC\C=C/C\C=C/C\C=C/CCCCCCCCCC(O)=O	dihomolinolenate (20:3n3 or 3n6)	17046-59-2	4471954	Neg	8,11,14-Eicosatrienoic acid	HMDB0002925	5280581	C03242	PW_C001736
100002028	-0.159363	0.0703984	0.271652	androstenediol (3beta,17beta) monosulfate (1)	-0.229912	209	37211	144263	Lipid	Androgenic Steroids	3361	NAMED		O[C@H]1CCC2C3CCC4=C[C@@H](OS(=O)(O)=O)CC[C@]4(C)C3CC[C@@]21C	androstenediol (3beta,17beta) monosulfate (1)	521-17-5		Neg	4-Androsten-3beta,17beta-diol 17-sulfate|4-Androsten-3beta,17beta-diol 3-sulfate	HMDB0240429|HMDB0186954	129670631|13847309
100004322	-0.191453	0.070755	0.27199	2-aminophenol sulfate	-0.276209	209	43266	143737	Xenobiotics	Food Component/Plant	5251	NAMED	VSTZVCJQGSLNLL-UHFFFAOYAM	NC1=CC=CC=C1OS(O)(=O)=O	2-aminophenol sulfate		158022	Neg	2-Aminophenyl sulfate	HMDB0061116	181670
100001538	0.173998	0.0717249	0.274674	lidocaine	0.251026	402	35661	158765	Xenobiotics	Drug - Analgesics, Anesthetics	5422	NAMED	NNJVILVZKWQKPM-UHFFFAOYAR	CC1=CC=CC(C)=C1NC(CN(CC)CC)=O	lidocaine	137-58-6	3548	Pos Late	Lidocaine	HMDB0014426	3676	C07073|D00358	PW_C008817
100006651	-0.156593	0.0730254	0.278599	trans-3,4-methyleneheptanoate	-0.225916	209	53026	166148	Xenobiotics	Food Component/Plant	5152	NAMED		OC(CC1C(CCC)C1)=O	trans-3,4-methyleneheptanoate			Neg
100020827	0.420561	0.0735663	0.279607	3-(methylthio)acetaminophen sulfate*	0.606742	209	62567	219930	Xenobiotics	Drug - Analgesics, Anesthetics	5387	NAMED		CSC1=CC(NC(C)=O)=CC=C1OS(O)(=O)=O	3-(methylthio)acetaminophen sulfate*			Neg
1002	-0.0425471	0.0742262	0.280763	allantoin	-0.0613824	305	1107	146424	Nucleotide	Purine Metabolism, (Hypo)Xanthine/Inosine containing	4134	NAMED	POJWUDADGALRAB-UHFFFAOYAE	O=C(N1)C(NC(N)=O)NC1=O	allantoin	97-59-6	199	Polar	Allantoin|(R)(-)-Allantoin|(S)(+)-Allantoin|(R)-Allantoin	HMDB0000462|METPA0275|METPA0276	204|439713|439714	C01551|C02348|C02350
100006051	-0.0970069	0.0744679	0.280763	myristoleoylcarnitine (C14:1)*	-0.139951	402	48182	160274	Lipid	Fatty Acid Metabolism (Acyl Carnitine, Monounsaturated)	1885	NAMED		O=C(CCCCCCC/C=C\CCCC)O[C@H](CC([O-])=O)C[N+](C)(C)C	myristoleoylcarnitine (C14:1)*	889848-55-9	34999520	Pos Late	Myristoleoylcarnitine	HMDB0240588	90659873|129691961
100008985	-0.0280244	0.0747035	0.280763	1-palmitoyl-2-dihomo-linolenoyl-GPC (16:0/20:3n3 or 6)*	-0.0404307	402	52454	165119	Lipid	Phosphatidylcholine (PC)	2294	NAMED		CCCCCCCCCCCCCCCC(OC[C@@H](OC(CCCCCC/C=C\C/C=C\C/C=C\CCCCC)=O)COP([O-])(OCC[N+](C)(C)C)=O)=O	1-palmitoyl-2-dihomo-linolenoyl-GPC (16:0/20:3n3 or 6)*			Pos Late
397	-0.0333158	0.0774515	0.283845	leucine	-0.0480646	400	60	155300	Amino Acid	Leucine, Isoleucine and Valine Metabolism	332	NAMED		O=C([C@H](CC(C)C)N)O	leucine	61-90-5		Pos Early	L-Leucine	HMDB0000687	6106	C00123	PW_C000540
100000096	-0.105018	0.0771671	0.283845	4-guanidinobutanoate	-0.151508	400	15681	155572	Amino Acid	Guanidino and Acetamido Metabolism	563	NAMED	TUHVEAJXIMEOSA-UHFFFAOYAM	N=C(N)NCCCC(O)=O	4-guanidinobutanoate	463-003,463-00-3	486	Pos Early	4-Guanidinobutanoic acid	HMDB0003464	500	C01035
100000258	-0.10223	0.0764146	0.283845	glycerol 3-phosphate	-0.147486	400	43847	157058	Lipid	Glycerolipid Metabolism	2843	NAMED	AWUCVROLDVIAJX-UHFFFAOYAM	O=P(O)(OCC(CO)O)O	glycerol 3-phosphate	29849-82-9	734	Pos Early	Glycerol 3-phosphate	HMDB0000126	439162|754	C00093|C0093	PW_C000081
100001287	-0.184857	0.0774888	0.283845	epiandrosterone sulfate	-0.266693	209	33973	126133	Lipid	Androgenic Steroids	3343	NAMED	ZMITXKRGXGRMKS-KZBQTZLVBC	O=C1CCC2C3CC[C@@]4([H])C[C@@H](OS(=O)(O)=O)CC[C@]4(C)C3CC[C@@]21C	epiandrosterone sulfate	22229-22-7	21403101	Neg	Epiandrosterone sulfate|Dehydroepiandrosterone sulfate	HMDB0062657|HMDB0001032	9929317|12594	C04555	PW_C000814
100001596	-0.0899594	0.0770955	0.283845	2-methylmalonylcarnitine (C4-DC)	-0.129784	400	35482	156193	Lipid	Fatty Acid Metabolism (also BCAA Metabolism)	1776	NAMED	XROYFEWIXXCPAW-UHFFFAOYAB	[O-]C(CC(C[N+](C)(C)C)OC(C(C)C(O)=O)=O)=O	2-methylmalonylcarnitine (C4-DC)	149181-64-6	21403178	Pos Early	Methylmalonylcarnitine	HMDB0013133	53481628
100005985	-0.0707851	0.0759405	0.283845	sphingomyelin (d18:2/14:0, d18:1/14:1)*	-0.102121	402	47154	164532	Lipid	Sphingomyelins	3115	NAMED		CCCC/C=C/CCCCCCCC(N[C@@](COP([O-])(OCC[N+](C)(C)C)=O)([C@](O)(/C=C/CCCCCCCCCCCCC)[H])[H])=O	sphingomyelin (d18:2/14:0, d18:1/14:1)*			Pos Late
100015797	-0.202992	0.0765319	0.283845	heneicosapentaenoate (21:5n3)	-0.292856	209	57658	212715	Lipid	Long Chain Polyunsaturated Fatty Acid (n3 and n6)	1562	NAMED	OQOCQFSPEWCSDO-JLNKQSITBZ	OC(CCCC/C=C\C/C=C\C/C=C\C/C=C\C/C=C\CC)=O	heneicosapentaenoate (21:5n3)	24257-10-1	10171040	Neg	6Z,9Z,12Z,15Z,18Z-heneicosapentaenoic acid		11998573
100001167	0.0674665	0.0778202	0.28403	pro-hydroxy-pro	0.0973336	400	35127	156146	Amino Acid	Urea cycle; Arginine and Proline Metabolism	515	NAMED	ONPXCLZMBSJLSP-ALKRTJFJBT	OC([C@H]1N(C([C@H]2NCCC2)=O)CC(O)C1)=O	prolylhydroxyproline	18684-24-7	9847785	Pos Early	Prolylhydroxyproline|Pro-hydroxyPro	HMDB0006695	11902892|11902893
100001193	-0.122807	0.0782629	0.284618	adrenate (22:4n6)	-0.177174	209	32980	125866	Lipid	Long Chain Polyunsaturated Fatty Acid (n3 and n6)	1576	NAMED	TWSWSIQAPQLDBP-CGRWFSSPBH	O=C(CCCCC/C=C/C/C=C/C/C=C/C/C=C/CCCCC)O	adrenate (22:4n6)	2091-25-0	4445971	Neg	Adrenic acid	HMDB0002226	5497181|5282844	C16527	PW_C001506
100009394	-0.138486	0.0788186	0.285611	hexadecadienoate (16:2n6)	-0.199793	209	57652	212703	Lipid	Long Chain Polyunsaturated Fatty Acid (n3 and n6)	1567	NAMED	WPJGPAAPSBVXNU-HZJYTTRNBL	CCCCC/C=C\C/C=C\CCCCCC(O)=O	hexadecadienoate (16:2n6)	28290-73-5	13628094	Neg	7Z,10Z-Hexadecadienoic acid	HMDB0000477	13932172
1102	-0.0614713	0.0797127	0.285858	gamma-glutamyltyrosine	-0.0886844	209	2734	123231	Peptide	Gamma-glutamyl Amino Acid	646	NAMED	VVLXCWVSSLFQDS-QWRGUYRKBA	OC(C=C1)=CC=C1C[C@@H](C(O)=O)NC(CC[C@@H](C(O)=O)N)=O	gamma-glutamyltyrosine	7432-23-7	85142	Neg	gamma-Glutamyltyrosine	HMDB0011741	94340
100003397	0.12666	0.0795959	0.285858	trimethylamine N-oxide	0.182732	400	40406	156717	Lipid	Phospholipid Metabolism	2244	NAMED	UYPYRKYUKCHHIB-UHFFFAOYAU	C[N+](C)([O-])C	trimethylamine N-oxide	1184-78-7	1113	Pos Early	Trimethylamine N-oxide	HMDB0000925	1145	C01104
100019988	0.166364	0.0797349	0.285858	glucuronide of C19H28O4 (2)*	0.240013	209	61878	218630	Partially Characterized Molecules	Partially Characterized Molecules	6399	NAMED			glucuronide of C19H28O4 (2)*			Neg
100015962	-0.0716191	0.0804444	0.287383	N,N,N-trimethyl-5-aminovalerate	-0.103325	400	57687	213101	Amino Acid	Lysine Metabolism	138	NAMED	CDLVFVFTRQPQFU-UHFFFAOYAF	C[N+](C)(C)CCCCC([O-])=O	N,N,N-trimethyl-5-aminovalerate		34236878	Pos Early	Aminovaleric acid betaine	HMDB0240732	14274897
100006314	0.0422232	0.0836007	0.297607	sphingomyelin (d17:1/16:0, d18:1/15:0, d16:1/17:0)*	0.0609152	402	52433	164557	Lipid	Sphingomyelins	3116	NAMED	LQINJRUGTUOHGS-YPDYIYJKBT	CCCCCCCCCCCCC/C=C/[C@@H](O)[C@@H](NC(CCCCCCCCCCCCCC)=O)COP([O-])(OCC[N+](C)(C)C)=O	sphingomyelin (d17:1/16:0, d18:1/15:0, d16:1/17:0)*	121999-58-4	28532779	Pos Late
100002990	0.108981	0.0840401	0.298121	oleoyl-linoleoyl-glycerol (18:1/18:2) [2]	0.157227	402	46799	165354	Lipid	Diacylglycerol	2928	NAMED		CCCCCCCC/C=C\CCCCCCCC(OCC(COC(CCCCCCC/C=C\C/C=C\CCCCC)=O)O)=O	oleoyl-linoleoyl-glycerol (18:1/18:2) [2]	104346-53-4	29788004	Pos Late	DG(18:1(9Z)/18:2(9Z,12Z)/0:0)	HMDB0007219	9543722|71433693	C00165	PW_C003270
100021103	-0.109006	0.0851647	0.3007	pregnenetriol sulfate*	-0.157262	209	62922	220778	Lipid	Pregnenolone Steroids	3262	NAMED		O[C@H]1C2=C[C@@H](OS(=O)(O)=O)CC[C@]2(C)C3CC[C@@]4(C)C(CCC4[C@H](O)C)C3C1	pregnenetriol sulfate*			Neg			129671303
100022172	-0.139665	0.085362	0.3007	perfluorohexanesulfonic acid	-0.201493	209	64623	239167	Xenobiotics	Chemical	6349	NAMED		FC(F)(F)C(F)(F)C(F)(F)C(F)(F)C(F)(F)C(F)(F)S(=O)(O)=O	perfluorohexanesulfonic acid	355-46-4		Neg
100002106	0.0367552	0.0856729	0.300748	sphingomyelin (d18:1/18:1, d18:2/18:0)	0.0530265	402	37529	164200	Lipid	Sphingomyelins	3120	NAMED	NBEADXWAAWCCDG-QDDWGVBQBP	O=C(CCCCCCC/C=C\CCCCCCCC)N[C@@](COP([O-])(OCC[N+](C)(C)C)=O)([C@](O)(/C=C/CCCCCCCCCCCCC)[H])[H]	sphingomyelin (d18:1/18:1, d18:2/18:0)	108392-10-5	4947837	Pos Late	SM(d18:1/18:1(9Z))	HMDB0012101	6443882	C00550
100001594	-0.0590527	0.0864007	0.301721	beta-hydroxyisovaleroylcarnitine	-0.0851951	400	35433	156184	Amino Acid	Leucine, Isoleucine and Valine Metabolism	364	NAMED	IGLHHSKNBDXCEY-UHFFFAOYAG	[O-]C(CC(C[N+](C)(C)C)OC(CC(O)(C)C)=O)=O	beta-hydroxyisovaleroylcarnitine	99159-87-2	21403176	Pos Early
100020814	-0.383691	0.0865469	0.301721	6-hydroxywarfarin	-0.553549	209	62973	221496	Xenobiotics	Drug - Cardiovascular	5663	NAMED	IQWPEJBUOJQPDE-UHFFFAOYAN	O=C1C(C(C2=CC=CC=C2)CC(C)=O)=C(O)C(C=C3O)=C(C=C3)O1	6-hydroxywarfarin		10533313	Neg	R-6-Hydroxywarfarin|S-6-Hydroxywarfarin|4,6-dihydroxy-3-(3-oxo-1-phenylbutyl)-2H-chromen-2-one	HMDB0013883|HMDB0013880|HMDB0140987	13427217|13427218|54682459
100010901	-0.0417543	0.0882203	0.306497	gamma-glutamyl-alpha-lysine	-0.0602388	400	55015	208464	Peptide	Gamma-glutamyl Amino Acid	640	NAMED	LNLLNTMHVMIMOG-YUMQZZPRBS	O=C(N[C@@H](CCCCN)C(O)=O)CC[C@H](N)C(O)=O	gamma-glutamyl-alpha-lysine		58747	Pos Early	gamma-Glutamyllysine	HMDB0029154	65254
100002613	0.117232	0.0885912	0.306635	pantoate	0.169129	209	63061	221678	Cofactors and Vitamins	Pantothenate and CoA Metabolism	4336	NAMED	OTOIIPJYVQJATP-BYPYZUCNBD	OC([C@H](O)C(C)(C)CO)=O	pantoate	470-29-1	388387	Neg	(R)-Pantoate	METPA0053	5289105	C00522
100002738	0.695089	0.0888665	0.306635	pseudoephedrine	1.0028	400	39586	156591	Xenobiotics	Drug - Respiratory	5952	NAMED	KWGRBVOPPLSCSI-WCBMZHEXBE	O[C@@H](C1=CC=CC=C1)[C@H](C)NC	pseudoephedrine	90-82-4	6761	Pos Early	Pseudoephedrine	HMDB0001943	7028	C02765
1629	0.20033	0.0916648	0.315215	taurochenodeoxycholate	0.289014	209	18494	124667	Lipid	Primary Bile Acid Metabolism	3463	NAMED	BHTRKEVKTKCXOH-BJLOMENOBE	C[C@@]12[C@@]([H])(CC[C@@]2([C@@H](CCC(NCCS(O)(=O)=O)=O)C)[H])[C@@]([C@@H](C[C@]3([H])C[C@H](O)CC4)O)([H])[C@]([C@]34C)([H])CC1	taurochenodeoxycholate	6009-98-9	343282	Neg	Taurochenodesoxycholic acid|Tetrahydrocortisol	HMDB0000951|HMDB0000949	387316|44725717	C05465	PW_C000759|PW_C000757
331	-0.0660294	0.0931652	0.316074	gamma-glutamylglutamate	-0.0952603	400	36738	156248	Peptide	Gamma-glutamyl Amino Acid	634	NAMED	OWQDWQKWSLFFFR-WDSKDSINBR	O=C(O)C(N)CCC(NC(C(O)=O)CCC(O)=O)=O	gamma-glutamylglutamate	1116-22-9	83831	Pos Early	gamma-Glutamylglutamic acid	HMDB0011737	92865	C05282
1628	0.18655	0.0925896	0.316074	glycochenodeoxycholate	0.269135	209	32346	124921	Lipid	Primary Bile Acid Metabolism	3462	NAMED	GHCZAUBVMUEKKP-UHFFFAOYAS	O=C(NCC(O)=O)CC[C@@H](C)[C@@H]1[C@](CC[C@H]2[C@@]3([H])[C@H](O)C[C@@]4([H])C2(C)CC[C@@H](O)C4)(C)[C@]3([H])CC1	glycochenodeoxycholate	16564-43-5		Neg	Chenodeoxycholic acid glycine conjugate	HMDB0000637	22833540|12544	C05466	PW_C000496
100001405	-0.160452	0.0929113	0.316074	1-methylxanthine	-0.231483	400	34389	156092	Xenobiotics	Xanthine Metabolism	4601	NAMED	MVOYJPOZRLFTCP-UHFFFAOYAI	O=C(N1C)NC2=C(NC=N2)C1=O	1-methylxanthine	6136-37-4	72464	Pos Early	1-Methylxanthine	HMDB0010738	80220	C16358	PW_C006745
100001425	0.0546992	0.0922758	0.316074	5,6-dihydrouridine	0.0789143	209	61833	218435	Nucleotide	Pyrimidine Metabolism, Uracil containing	4223	NAMED	ZPTBLXKRQACLCR-XVFCMESIBI	OC[C@H]1O[C@@H](N2CCC(NC2=O)=O)[C@@H]([C@@H]1O)O	5,6-dihydrouridine	5627-05-4	85115	Neg	5,6-Dihydrouridine	HMDB0000497	94312
100003641	0.104771	0.0941756	0.317372	valylglycine	0.151153	209	40475	143011	Peptide	Dipeptide	1034	NAMED	IOUPEELXVYPCPG-UHFFFAOYAB	O=C(C(C(C)C)N)NCC(O)=O	valylglycine	686-43-1	120256	Neg	Valyl-Glycine	HMDB0029127	6993111|136487
100004634	0.11294	0.0939752	0.317372	3-methoxytyramine sulfate	0.162938	209	44618	143738	Amino Acid	Tyrosine Metabolism	206	NAMED	ORZHQEJEAKXCJA-UHFFFAOYAN	NCCC1=CC(OC)=C(OS(=O)(O)=O)C=C1	3-methoxytyramine sulfate		21233674	Neg			54133459
100002067	-0.106162	0.0952868	0.32005	pregnenediol sulfate (C21H34O5S)*	-0.153159	209	32619	149838	Lipid	Pregnenolone Steroids	3260	NAMED		CC(C1CCC2C3CCC4CC(OS(O)(=O)=O)CCC4(C3CCC12C)C)=O	pregnenediol sulfate (C21H34O5S)*	1247-64-9	13465233	Neg	Pregnenolone sulfate	HMDB0000774	20845972|105074	C18044
