## Supplementary material for "Multi-omics data integration from patients with carotid stenosis illuminates key molecular signatures of atherosclerotic instability": Multi-omics Supplementary Tables BiKE (part 6 of 6)

### Sheet: Supplementary Table VII (continued)
Supplementary Table VII: Metabolomic data analyses comparing peripheral plasma of S vs. AS patients
100006435	0.0554936	0.0958753	0.32096	N-acetylglucosamine/N-acetylgalactosamine	0.0800604	400	46539	166536	Carbohydrate	Aminosugar Metabolism	1434	NAMED		O[C@@H]1[C@H]([C@@H](O[C@@H]([C@H]1O)CO)O)NC(C)=O	N-acetylglucosamine/N-acetylgalactosamine			Pos Early	N-Acetylgalactosamine|N-Acetyl-D-glucosamine	HMDB0000212|HMDB0000215	84265|439174	C01074|C00140	PW_C000141
100005384	0.0572271	0.0977506	0.326158	O-sulfo-L-tyrosine	0.0825613	209	45413	143779	Xenobiotics	Chemical	6090	NAMED	CIQHWLTYGMYQQR-QMMMGPOBBK	OS(OC1=CC=C(C[C@H](N)C(O)=O)C=C1)(=O)=O	O-sulfo-L-tyrosine		448617	Neg	Sulfotyrosine		514186
100001614	-0.12331	0.0984232	0.327322	hexadecanedioate (C16-DC)	-0.177899	209	35678	128277	Lipid	Fatty Acid, Dicarboxylate	1696	NAMED	QQHJDPROMQRDLA-UHFFFAOYAF	O=C(O)CCCCCCCCCCCCCCC(O)=O	hexadecanedioate (C16)	505-54-4	10027	Neg	Hexadecanedioic acid	HMDB0000672	10459	C19615
537	-0.0871011	0.101574	0.330936	trans-urocanate	-0.12566	400	607	155340	Amino Acid	Histidine Metabolism	78	NAMED	LOIYMIARKYCTBW-OWOJBTEDBA	O=C(O)/C=C/C1=CNC=N1	trans-urocanate	104-98-3	643824	Pos Early	Urocanic acid	HMDB0000301	736715	C00785	PW_C000205
1111	0.0627045	0.100204	0.330936	vanillylmandelate (VMA)	0.0904634	209	1567	124579	Amino Acid	Tyrosine Metabolism	202	NAMED	CGQCWMIAEPEHNQ-UHFFFAOYAY	OC(C(O)=O)C1=CC=C(O)C(OC)=C1	vanillylmandelate (VMA)	55-10-7	1207	Neg	Vanillylmandelic acid|2-hydroxy-2-(4-hydroxy-3-methoxyphenyl)acetic acid	HMDB0000291|HMDB0133489	736172|1245	C05584	PW_C000197
1518	0.0429359	0.101573	0.330936	N-palmitoyl-sphingosine (d18:1/16:0)	0.0619434	402	44877	164219	Lipid	Ceramides	3022	NAMED	YDNKGFDKKRUKPY-TURZORIXBD	OC[C@@H]([C@H](O)/C=C/CCCCCCCCCCCCC)NC(CCCCCCCCCCCCCCC)=O	N-palmitoyl-sphingosine (d18:1/16:0)	24696-26-2	4446677	Pos Late	Ceramide (d18:1/16:0)	HMDB0004949	5283564	C00195
100009227	-0.0792725	0.100562	0.330936	1-linoleoyl-GPG (18:2)*	-0.114366	209	54885	207774	Lipid	Lysophospholipid	2716	NAMED		[H][C@@](CO)(O)COP(OC[C@]([H])(O)COC(CCCCCCC/C=C\C/C=C\CCCCC)=O)(O)=O	1-linoleoyl-GPG (18:2)*			Neg
100010850	0.105155	0.101801	0.330936	4-hydroxyphenylacetylglutamine	0.151706	209	55017	208352	Peptide	Acetylated Peptides	1189	NAMED		O=C(N[C@@H](CCC(N)=O)C(O)=O)CC(C=C1)=CC=C1O	4-hydroxyphenylacetylglutamine			Neg
100020591	0.210811	0.0999003	0.330936	3-hydroxypyridine glucuronide	0.304136	400	63236	222109	Xenobiotics	Chemical	6223	NAMED		OC(C1OC(OC2=CC=CN=C2)C(O)C(O)C1O)=O	3-hydroxypyridine glucuronide			Pos Early
100021331	-0.128227	0.101025	0.330936	metabolonic lactone sulfate	-0.184992	209	63153	221892	Partially Characterized Molecules	Partially Characterized Molecules	6423	NAMED		CC1(C)C(OS(O)(=O)=O)CCC2(C)C1CC[C@]3(C)[C@H]2CC[C@@H]3C4(C)OC(CC4)=O	metabolonic lactone sulfate			Neg
100006367	-0.0840685	0.103894	0.336055	3-hydroxyhexanoate	-0.121285	209	53230	179135	Lipid	Fatty Acid, Monohydroxy	1980	NAMED	HPMGFDVTYHWBAG-UHFFFAOYAJ	CCCC(O)CC(O)=O	3-hydroxyhexanoate	10191-24-9	133518	Neg	DL-3-hydroxy caproic acid|3R-hydroxy-hexanoic acid	HMDB0061652|HMDB0010718	151492|10197713		PW_C006726
100020378	-0.123771	0.104041	0.336055	2-hydroxysebacate	-0.178564	209	63357	222415	Lipid	Fatty Acid, Dicarboxylate	1710	NAMED	LPIOYESQKJFWPQ-UHFFFAOYAM	OC(C(O)=O)CCCCCCCC(O)=O	2-hydroxysebacate	103963-71-9	113866	Neg	2-Hydroxydecanedioic acid	HMDB0000424	128458
100020360	-0.114675	0.104404	0.336155	8-methoxykynurenate	-0.165442	400	62955	220840	Amino Acid	Tryptophan Metabolism	279	NAMED	BXZSKDOPGDPDEG-UHFFFAOYAJ	OC1=CC(C(O)=O)=NC(C1=CC=C2)=C2OC	8-methoxykynurenate	2929-14-8	68710	Pos Early	8-Methoxykynurenate	HMDB0060426	76230	C05830
100001658	0.168216	0.105489	0.33857	taurolithocholate 3-sulfate	0.242685	209	36850	128309	Lipid	Secondary Bile Acid Metabolism	3503	NAMED	HSNPMXROZIQAQD-GBURMNQMBI	C[C@@]([C@]([C@@](CC1)([H])[C@@]2([H])[C@](CC3)(C)[C@]1([H])C[C@@H]3OS(=O)(O)=O)(CC4)[H])(CC2)[C@]4([H])[C@H](C)CCC(NCCS(O)(=O)=O)=O	taurolithocholate 3-sulfate	64936-83-0	389078	Neg	Taurolithocholic acid 3-sulfate	HMDB0002580	440071	C03642
100002911	0.217533	0.106878	0.340865	glycoursodeoxycholate	0.313834	209	39379	143714	Lipid	Secondary Bile Acid Metabolism	3515	NAMED	4000	[H][C@]1([C@H](C)CCC(NCC(O)=O)=O)CC[C@@]2([H])[C@]3([H])[C@@H](O)C[C@]4([H])C[C@H](O)CC[C@]4(C)[C@@]3([H])CC[C@@]21C	glycoursodeoxycholate	64480-66-6	19973534	Neg	Glycoursodeoxycholic acid	HMDB0000708	12310288
100020823	0.163465	0.106593	0.340865	lithocholate sulfate (1)	0.235831	209	62526	219859	Lipid	Secondary Bile Acid Metabolism	3498	NAMED		[H][C@@]12[C@@]3(C)CC[C@@H](OS(=O)(O)=O)C[C@@]3([H])CC[C@@]1([H])[C@]4([H])CC[C@]([H])([C@H](C)CCC(O)=O)[C@@]4(C)CC2	lithocholate sulfate (1)			Neg	lithocholic acid sulfate		451489
536	0.100232	0.109446	0.347955	2'-deoxyuridine	0.144605	209	52602	165330	Nucleotide	Pyrimidine Metabolism, Uracil containing	4236	NAMED	MXHRCPNRJAMMIM-SHYZEUOFBK	O=C(NC1=O)N(C=C1)C(CC2O)OC2CO	2'-deoxyuridine	951-78-0	13118	Neg	Deoxyuridine	HMDB0000012	13712	C00526	PW_C000007
62	-0.136125	0.110819	0.35004	12,13-DiHOME	-0.196387	209	38395	143675	Lipid	Fatty Acid, Dihydroxy	2031	NAMED	CQSLTKIXAJTQGA-FLIBITNWBI	CCCCCC(C(C/C=C\CCCCCCCC(O)=O)O)O	12,13-DiHOME	263399-35-5	8412123	Neg	12,13-DHOME	HMDB0004705	10236635	C14829
100001869	-0.0326115	0.111018	0.35004	1-stearoyl-2-arachidonoyl-GPC (18:0/20:4)	-0.0470484	402	42450	164205	Lipid	Phosphatidylcholine (PC)	2334	NAMED	PSVRFUPOQYJOOZ-QNPWAGBNBV	C[N+](C)(CCOP([O-])(OC[C@@]([H])(COC(CCCCCCCCCCCCCCCCC)=O)OC(CCC/C=C\C/C=C\C/C=C\C/C=C\CCCCC)=O)=O)C	1-stearoyl-2-arachidonoyl-GPC (18:0/20:4)	35418-59-8	17347139	Pos Late	PC(18:0/20:4(5Z,8Z,11Z,14Z))	HMDB0008048	16219824	C00157	PW_C004097
100001989	-0.0864055	0.11114	0.35004	glycocholenate sulfate*	-0.124657	209	32599	142563	Lipid	Secondary Bile Acid Metabolism	3536	NAMED		O=S(OC1CCC2(C)C(CCC3C2CCC4(C)C3CCC4C(CCC(NCC(O)=O)=O)C)=C1)(O)=O	glycocholenate sulfate*			Neg
302	0.130192	0.115641	0.355755	deoxycholate	0.187828	209	1114	125714	Lipid	Secondary Bile Acid Metabolism	3480	NAMED	KXGVEGMKQFWNSR-LLQZFEROBK	CC12[C@@]([C@]3([H])CC[C@]4([H])C[C@H](O)CC[C@]4(C)[C@@]3([H])C[C@@H]2O)([H])CC[C@]1([H])[C@]([H])(C)CCC(O)=O	deoxycholate	83-44-3	389318	Neg	Deoxycholic acid	HMDB0000626	222528|440355	C04483	PW_C000487
100001263	-0.0362894	0.113412	0.355755	1-palmitoyl-GPC (16:0)	-0.0523546	402	33955	158599	Lipid	Lysophospholipid	2601	NAMED	ASWBNKHCZGQVJV-UHFFFAOYAM	O=P(OCC[N+](C)(C)C)([O-])OCC(O)COC(CCCCCCCCCCCCCCC)=O	1-palmitoyl-GPC (16:0)	17364-16-8	78064	Pos Late	LysoPC(16:0)|1-palmitoylglycerophosphocholine|PC(16:0/0:0)	HMDB0010382|HMDB0062541	460602|86555|86554	C04230|C04102	PW_C006391
100001359	-0.0494987	0.114634	0.355755	aconitate [cis or trans]	-0.0714116	209	46173	144239	Energy	TCA Cycle	1442	NAMED			aconitate [cis or trans]			Neg	trans-Aconitic acid|cis-Aconitic acid	HMDB0000958|HMDB0000072|HMDB000072	444212|643757	C02341|C00417|C004174	PW_C000051
100002344	-0.101425	0.114913	0.355755	(12 or 13)-methylmyristate (a15:0 or i15:0)	-0.146325	209	38293	141840	Lipid	Fatty Acid, Branched	1638	NAMED	ZOCYQVNGROEVLU-UHFFFAOYAB	CC(C)CCCCCCCCCCCC(O)=O	(12 or 13)-methylmyristate (a15:0 or i15:0)	2485-71-4	133106	Neg	Isopentadecylic acid	HMDB0061707	151014
100009345	-0.0797011	0.11577	0.355755	1-palmitoleoyl-2-linolenoyl-GPC (16:1/18:3)*	-0.114984	402	53180	166609	Lipid	Phosphatidylcholine (PC)	2311	NAMED		O=C(CCCCCCC/C=C\CCCCCC)OC[C@]([H])(COP(OCC[N+](C)(C)C)([O-])=O)OC(CCCCCCC/C=C\C/C=C\C/C=C\CC)=O	1-palmitoleoyl-2-linolenoyl-GPC (16:1/18:3)*		24766677	Pos Late	PC(16:1(9Z)/18:3(9Z,12Z,15Z))	HMDB0008008	52922452	C00157	PW_C004057
100015785	-0.168114	0.11498	0.355755	nisinate (24:6n3)	-0.242538	209	57810	213739	Lipid	Long Chain Polyunsaturated Fatty Acid (n3 and n6)	1566	NAMED	YHGJECVSSKXFCJ-KUBAVDMBBQ	OC(CCCC/C=C\C/C=C\C/C=C\C/C=C\C/C=C\C/C=C\CC)=O	nisinate (24:6n3)	68378-49-4	9967286	Neg	6,9,12,15,18,21-Tetracosahexaenoic acid|Tetracosahexaenoic acid	HMDB0013025|HMDB0002007	53481586|11792612		PW_C001344
100020504	-0.131999	0.115647	0.355755	sulfate of piperine metabolite C18H21NO3 (3)*	-0.190435	209	62299	219278	Xenobiotics	Food Component/Plant	5026	NAMED			sulfate of piperine metabolite C18H21NO3 (3)*			Neg
100021374	0.133837	0.115233	0.355755	branched chain 14:0 dicarboxylic acid**	0.193085	209	63191	221986	Lipid	Fatty Acid, Dicarboxylate	1694	NAMED		CCCCCC(CCCC(O)=O)CCCC(O)=O	branched chain 14:0 dicarboxylic acid**			Neg
98	-0.0693992	0.116331	0.356397	kynurenate	-0.100122	209	1417	124553	Amino Acid	Tryptophan Metabolism	272	NAMED	HCZHHEIFKROPDY-UHFFFAOYAN	OC1=C(C=CC=C2)C2=NC(C(O)=O)=C1	kynurenate	492-27-3	3712	Neg	Kynurenic acid	HMDB0000715	3845	C01717	PW_C000566
100002284	-0.0717555	0.117204	0.357059	2S,3R-dihydroxybutyrate	-0.103521	305	62950	220825	Lipid	Fatty Acid, Dihydroxy	2034	NAMED	LOUGYXZSURQALL-GBXIJSLDBN	C[C@@H](O)[C@H](O)C(O)=O	2S,3R-dihydroxybutyrate	5057-93-2	9139682	Polar	4-Deoxythreonic acid	HMDB0002453	10964471
100010919	0.149584	0.117254	0.357059	oleoyl-oleoyl-glycerol (18:1/18:1) [2]*	0.215804	402	54946	208031	Lipid	Diacylglycerol	2925	NAMED		OCC(OC(CCCCCCC/C=C\CCCCCCCC)=O)COC(CCCCCCC/C=C\CCCCCCCC)=O	oleoyl-oleoyl-glycerol (18:1/18:1) [2]*			Pos Late	DG(18:1(9Z)/18:1(9Z)/0:0)	HMDB0007218	9543716	C00165	PW_C003269
100004054	-0.0494946	0.117892	0.357925	margaroylcarnitine (C17)*	-0.0714056	402	57512	211213	Lipid	Fatty Acid Metabolism (Acyl Carnitine, Long Chain Saturated)	1866	NAMED		[O-]C(CC(C[N+](C)(C)C)OC(CCCCCCCCCCCCCCCC)=O)=O	margaroylcarnitine (C17)*	106182-29-0	35015987	Pos Late	Heptadecanoyl carnitine	HMDB0006210	53477803
1254	-0.116218	0.119019	0.360264	glycerol	-0.167667	209	15122	126021	Lipid	Glycerolipid Metabolism	2842	NAMED	PEDCQBHIVMGVHV-UHFFFAOYAF	OC(CO)CO	glycerol	56-81-5	733	Neg	Glycerol	HMDB0000131	753	C00116	PW_C000085
100005396	-0.0983058	0.120031	0.362243	5alpha-androstan-3alpha,17beta-diol 17-glucuronide	-0.141825	209	47132	149409	Lipid	Androgenic Steroids	3382	NAMED		O[C@@H]1CC[C@]2(C)[C@]3([H])[C@](CCC2C1)([H])[C@@](CC4)([H])[C@@](CC3)(C)[C@H]4O[C@@H]([C@@H]([C@H]5O)O)O[C@H](C(O)=O)[C@H]5O	5alpha-androstan-3alpha,17beta-diol 17-glucuronide			Neg
100001731	0.133536	0.121368	0.364104	indoleacetylglutamine	0.192652	209	42087	143935	Amino Acid	Tryptophan Metabolism	307	NAMED		O=C(NC(CCC(N)=O)C(O)=O)CC1=CNC2=C1C=CC=C2	indoleacetylglutamine			Neg	Indoleacetyl glutamine	HMDB0013240	25200879
100008916	0.0441332	0.121343	0.364104	1-stearoyl-2-docosahexaenoyl-GPC (18:0/22:6)	0.0636708	402	52611	165343	Lipid	Phosphatidylcholine (PC)	2340	NAMED		O=C(CC/C=C\C/C=C\C/C=C\C/C=C\C/C=C\C/C=C\CC)O[C@H](COC(CCCCCCCCCCCCCCCCC)=O)CO[P](OCC[N+](C)(C)C)([O-])=O	1-stearoyl-2-docosahexaenoyl-GPC (18:0/22:6)	59403-52-0		Pos Late	PC(18:0/22:6(4Z,7Z,10Z,13Z,16Z,19Z))	HMDB0008057	24778876	C00157	PW_C004106
100000551	-0.04908	0.121835	0.364164	4-methyl-2-oxopentanoate	-0.0708074	209	22116	124905	Amino Acid	Leucine, Isoleucine and Valine Metabolism	343	NAMED	BKAJNAXTPSGJCU-UHFFFAOYAG	CC(C)CC(C(O)=O)=O	4-methyl-2-oxopentanoate	816-66-0	69	Neg	Ketoleucine	HMDB0000695	70	C00233	PW_C000547
100008956	0.040832	0.122109	0.364164	sphingomyelin (d18:2/23:0, d18:1/23:1, d17:1/24:1)*	0.0589081	402	52435	164559	Lipid	Sphingomyelins	3129	NAMED		[H][C@](NC(CCCCCCCCCCCCCCCCCCCCCC)=O)(COP(OCC[N+](C)(C)C)([O-])=O)[C@@](O)([H])/C=C/CCCCCCCC/C=C\CCC	sphingomyelin (d18:2/23:0, d18:1/23:1, d17:1/24:1)*			Pos Late			134757653
71	0.0777325	0.123037	0.365853	5-hydroxyindoleacetate	0.112144	209	437	123157	Amino Acid	Tryptophan Metabolism	290	NAMED	DUUGKQCEGZLZNO-UHFFFAOYAY	OC1=CC=C(NC=C2CC(O)=O)C2=C1	5-hydroxyindoleacetate	54-16-0	1760	Neg	5-Hydroxyindoleacetic acid	HMDB0000763	1826	C05635	PW_C000609
100001988	-0.133496	0.123681	0.36669	5alpha-pregnan-3beta,20alpha-diol disulfate	-0.192594	209	37198	144254	Lipid	Progestin Steroids	3281	NAMED		C[C@@]12[C@](CCC3C2CC[C@@]4(C)C3CCC4C(OS(=O)(O)=O)C)([H])C[C@@H](OS(=O)(O)=O)CC1	5alpha-pregnan-3beta,20alpha-diol disulfate			Neg	5alpha-pregnan-3beta,20alpha-diol disulfate	HMDB0094650	5748360|118703093
327	-0.0503168	0.125186	0.368075	flavin adenine dinucleotide (FAD)	-0.0725917	209	2134	124607	Cofactors and Vitamins	Riboflavin Metabolism	4334	NAMED	VWWQXMAJTJZDQX-UYBVJOGSBL	OC(C(O)C(O)COP(OP(OC[C@H]1O[C@@H](N(C=N2)C3=C2C(N)=NC=N3)[C@H](O)[C@@H]1O)(O)=O)(O)=O)CN(C(C=C(C)C(C)=C4)=C4N=C5C(N6)=O)C5=NC6=O	FAD	146-14-5,84366-81-4	559059	Neg	FAD	HMDB0001248	643975	C00016	PW_C000964
1143	-0.0654759	0.124623	0.368075	butyrate/isobutyrate (4:0)	-0.0944617	209	40605	223227	Lipid	Short Chain Fatty Acid	1488	NAMED	FERIUCNNQQJTOY-UHFFFAOYAP	OC(CCC)=O	butyrate/isobutyrate (4:0)	109-92-6	259	Neg	Butyric acid	HMDB0000039	264	C00246	PW_C000028
100002952	-0.0644187	0.12524	0.368075	docosadioate (C22-DC)	-0.0929366	209	39837	141956	Lipid	Fatty Acid, Dicarboxylate	1705	NAMED	4000	O=C(O)CCCCCCCCCCCCCCCCCCCCC(O)=O	docosadioate (C22-DC)	505-56-6	214170	Neg	Docosadienoate (22:2n6)|Diethylhexyl adipate	HMDB0061714|HMDB0040270	5312554|7641	C16533|C14240
179	-0.122604	0.126032	0.36826	9,10-DiHOME	-0.17688	209	38399	143740	Lipid	Fatty Acid, Dihydroxy	2032	NAMED	XEBKSQSGNGRGDW-YFHOEESVBC	CCCCC/C=C\CC(C(CCCCCCCC(O)=O)O)O	9,10-DiHOME	263399-34-4	8142232	Neg	9,10-DHOME	HMDB0004704	9966640	C14828
424	-0.0690383	0.125793	0.36826	palmitate (16:0)	-0.0996011	209	1336	125720	Lipid	Long Chain Saturated Fatty Acid	1511	NAMED	IPCSVZSSVZVIGE-UHFFFAOYAJ	OC(CCCCCCCCCCCCCCC)=O	palmitate (16:0)	57-10-3	960	Neg	Palmitic acid	HMDB0000220	985	C00249	PW_C000145
100001399	-0.139085	0.126674	0.369069	1,7-dimethylurate	-0.200657	209	34400	126924	Xenobiotics	Xanthine Metabolism	4598	NAMED	NOFNCLGCUJJPKU-UHFFFAOYAG	CN1C(NC(N2)=C(C1=O)N(C)C2=O)=O	1,7-dimethylurate	33868-03-0	82720	Neg	1,7-Dimethyluric acid	HMDB0011103	91611	C16356	PW_C006746
100001083	-0.113673	0.127193	0.369517	indolepropionate	-0.163995	209	32405	125818	Amino Acid	Tryptophan Metabolism	305	NAMED	GOLXRNDWAUTYKT-UHFFFAOYAW	OC(CCC1=CNC2=C1C=CC=C2)=O	indolepropionate	830-96-6	3613	Neg	Indole-3-propionic acid	HMDB0002302	3744
100000406	-0.0332643	0.128456	0.371095	ribitol	-0.0479902	305	15772	146492	Carbohydrate	Pentose Metabolism	1262	NAMED	HEBKCHPVOIAQTA-ZXFHETKHBG	OC[C@@H](O)[C@@H](O)[C@@H](O)CO	ribitol	488-81-3	10254628	Polar	Xylitol|L-Arabitol|D-Arabitol|Ribitol	HMDB0002917|HMDB0001851|HMDB0000568|HMDB0000508	6912|439255|94154	C00379|C00532|C01904|C00474
100008930	-0.0690016	0.12847	0.371095	oleate/vaccenate (18:1)	-0.0995483	209	52285	164313	Lipid	Long Chain Monounsaturated Fatty Acid	1534	NAMED		OC(CCCCCCC/C=C\CCCCCCCC)=O	oleate/vaccenate (18:1)			Neg	Vaccenic acid|Elaidic acid|cis-vaccenic acid|Oleic acid	HMDB0003231|HMDB0000573|HMDB0240219|HMDB0000207	5281127|637517|5282761|445639	C08367|C01712|C00712|C21944
100019892	0.0519487	0.12921	0.371112	2-hydroxyarachidate*	0.0749461	209	61700	218003	Lipid	Fatty Acid, Monohydroxy	1974	NAMED	CPLYLXYEVLGWFJ-UHFFFAOYAX	CCCCCCCCCCCCCCCCCCC(O)C(O)=O	2-hydroxyarachidate*		4395406	Neg	2(R)-hydroxyicosanoic acid	HMDB0061659	5225199
100020975	0.172625	0.12919	0.371112	3-hydroxy-2-methylpyridine sulfate	0.249045	209	63227	222084	Xenobiotics	Chemical	6255	NAMED		CC1=NC=CC=C1OS(=O)(O)=O	3-hydroxy-2-methylpyridine sulfate			Neg
100001108	-0.12757	0.130097	0.3726	3-methylxanthine	-0.184045	209	32445	125834	Xenobiotics	Xanthine Metabolism	4602	NAMED	GMSNIKWWOQHZGF-UHFFFAOYAL	O=C1N(C)C2=C(N=CN2)C(N1)=O	3-methylxanthine	1076-22-8	63805	Neg	3-Methylxanthine	HMDB0001886	70639	C16357
100006173	0.117473	0.130737	0.373377	pregnanolone/allopregnanolone sulfate	0.169478	209	48394	154288	Lipid	Progestin Steroids	3289	NAMED		C[C@]12C(C3CC[C@@]4(C[C@@H](CC[C@@]4(C3CC2)C)OS(=O)(O)=O)[H])CCC1C(C)=O	pregnanolone/allopregnanolone sulfate			Neg	Allopregnanolone sulfate|3alpha-Hydroxy-5beta-pregnane-20-one|21-Hydroxy-5b-pregnane-3,11,20-trione	HMDB0240591|HMDB0062782|HMDB0006756	21155376|31402|44263345|129699967	C05480	PW_C002909
100001034	0.0908313	0.131701	0.37507	indoleacetate	0.131042	209	27513	126866	Amino Acid	Tryptophan Metabolism	299	NAMED	SEOVTRFCIGRIMH-UHFFFAOYAT	OC(CC1=CNC2=C1C=CC=C2)=O	indoleacetate	6505-45-9	780	Neg	Indoleacetic acid	HMDB0000197	802	C00954	PW_C000128
234	0.0565242	0.133097	0.377227	aspartate	0.0815472	400	443	155304	Amino Acid	Alanine and Aspartate Metabolism	36	NAMED	CKLJMWTZIZZHCS-REOHCLBHBW	NC(C(O)=O)CC(O)=O	aspartate	56-84-8	5745	Pos Early	L-Aspartic acid	HMDB0000191	5960	C00049	PW_C000123
100002152	-0.133362	0.133578	0.377227	andro steroid monosulfate C19H28O6S (1)*	-0.192401	209	32827	149822	Lipid	Androgenic Steroids	3394	NAMED		CC12CCC(O)CC1=CCC3C2CCC4(C)C3CC(OS(=O)(O)=O)C4=O	andro steroid monosulfate C19H28O6S (1)*			Neg	Androsterone sulfate	HMDB0002759	159663
100020502	-0.141012	0.133304	0.377227	sulfate of piperine metabolite C18H21NO3 (1)*	-0.203437	209	62297	219276	Xenobiotics	Food Component/Plant	5024	NAMED			sulfate of piperine metabolite C18H21NO3 (1)*			Neg
100002129	-0.129753	0.134413	0.378529	pregnenolone sulfate	-0.187194	209	38170	127723	Lipid	Pregnenolone Steroids	3244	NAMED	DIJBBUIOWGGQOP-QGVNFLHTBX	C[C@]12CC[C@H](OS(=O)(O)=O)CC1=CC[C@@]3([H])[C@]4([H])CC[C@H]([C@](C)=O)[C@](C)4CC[C@]23[H]	pregnenolone sulfate	1247-64-9	94802	Neg	Pregnenolone sulfate	HMDB0000774	20845972|105074	C18044
1442	-0.0608865	0.136211	0.378894	beta-hydroxyisovalerate	-0.0878406	209	12129	126017	Amino Acid	Leucine, Isoleucine and Valine Metabolism	363	NAMED	4000	CC(C)(O)CC(O)=O	beta-hydroxyisovalerate	625-08-1	62571	Neg	3-Hydroxyisovaleric acid	HMDB0000754	69362	C20827
100000639	0.159563	0.136287	0.378894	1-stearoyl-2-oleoyl-GPS (18:0/18:1)	0.230201	402	19265	180966	Lipid	Phosphatidylserine (PS)	2506	NAMED	AJFWREUFUPEYII-PAHWMLEVBX	CCCCCCCCCCCCCCCCCC(OC[C@]([H])(COP(O)(OC[C@]([NH3+])(C([O-])=O)[H])=O)OC(CCCCCCC/C=C\CCCCCCCC)=O)=O	1-stearoyl-2-oleoyl-GPS (18:0/18:1)		7826037	Pos Late	PS(18:0/18:1(9Z))	HMDB0010163	59720717|9547087	C02737	PW_C006204
100001539	0.159258	0.13641	0.378894	N-ethylglycinexylidide	0.229761	400	33080	156000	Xenobiotics	Drug - Analgesics, Anesthetics	5423	NAMED	WRMRXPASUROZGT-UHFFFAOYAO	CC1=CC=CC(C)=C1NC(CNCC)=O	N-ethylglycinexylidide	7728-40-7	22824	Pos Early	Monoethylglycinexylidide	HMDB0060656	24415	C16561	PW_C040578
100002875	-0.0516567	0.136196	0.378894	1-(1-enyl-palmitoyl)-GPC (P-16:0)*	-0.0745248	402	52474	165152	Lipid	Lysoplasmalogen	2834	NAMED	HTZINLFNXLXRBC-CQLBIITFBS	CCCCCCCCCCCCCC/C=C\OC[C@H](COP([O-])(OCC[N+](C)(C)C)=O)O	1-(1-enyl-palmitoyl)-GPC (P-16:0)*		9093054	Pos Late	LysoPC(P-16:0)	HMDB0010407	10917802	C04230
100022120	0.0481462	0.136417	0.378894	oxindolylalanine	0.0694602	400	64568	238235	Amino Acid	Tryptophan Metabolism	263	NAMED		OC(C(N)(C)N(C1=C(C2)C=CC=C1)C2=O)=O	oxindolylalanine			Pos Early			20977764
100002910	0.147203	0.137962	0.382136	1-methyl-5-imidazoleacetate	0.212369	400	62946	220814	Amino Acid	Histidine Metabolism	92	NAMED	UJCGYTCAMOHYCG-UHFFFAOYAA	O=C(O)CC1=CN=CN1C	1-methyl-5-imidazoleacetate	4200-48-0	4954265	Pos Early	Pi-Methylimidazoleacetic acid	HMDB0004988|HMDB04988	6451814
100009002	-0.0490373	0.138348	0.382157	1-(1-enyl-palmitoyl)-2-arachidonoyl-GPE (P-16:0/20:4)*	-0.0707459	402	52673	165435	Lipid	Plasmalogen	2805	NAMED	UUYSKERSKRMYME-MAIXUNBTBG	[H][C@](OC(CCC/C=C\C/C=C\C/C=C\C/C=C\CCCCC)=O)(COP(OCCN)(O)=O)CO/C=C\CCCCCCCCCCCCCC	1-(1-enyl-palmitoyl)-2-arachidonoyl-GPE (P-16:0/20:4)*		24769238	Pos Late	PE(P-16:0/20:4(5Z,8Z,11Z,14Z))	HMDB0011352	52925126
100001006	0.0801556	0.141323	0.389313	N-acetylglycine	0.11564	400	27710	155837	Amino Acid	Glycine, Serine and Threonine Metabolism	2	NAMED	OKJIRPAQVSHGFK-UHFFFAOYAB	O=C(O)C(NC(C)=O)[H]	N-acetylglycine	543-24-8	10507	Pos Early	Acetylglycine	HMDB0000532	10972
100001126	0.0422922	0.143877	0.393775	gamma-glutamylvaline	0.0610147	400	43829	157051	Peptide	Gamma-glutamyl Amino Acid	647	NAMED	SITLTJHOQZFJGG-UUEFVBAFBQ	O=C(N[C@H]([C@@](O)=O)C(C)C)CC[C@@H]([C@](O)=O)N	gamma-glutamylvaline	2746-34-1		Pos Early	L-gamma-glutamyl-L-valine	HMDB0011172	7015683
100004499	0.0517022	0.144013	0.393775	6-oxopiperidine-2-carboxylate	0.0745905	209	43231	143979	Amino Acid	Lysine Metabolism	133	NAMED	FZXCPFJMYOQZCA-UHFFFAOYAC	OC(C1CCCC(N1)=O)=O	6-oxopiperidine-2-carboxylate	34622-39-4	2282737	Neg	6-Oxopiperidine-2-carboxylic acid	HMDB0061705	3014237
100021530	0.0843038	0.144112	0.393775	S-carboxyethylcysteine	0.121625	400	64177	236998	Amino Acid	Methionine, Cysteine, SAM and Taurine Metabolism	460	NAMED	CAMXXPUSAROUCX-BYPYZUCNBD	SC[C@@H](C(O)=O)NCCC(O)=O	S-carboxyethylcysteine	4033-46-9	19955529	Pos Early
100002773	0.425234	0.144672	0.394242	solanidine	0.613483	402	39788	159190	Xenobiotics	Food Component/Plant	5056	NAMED	JVKYZPBMZPJNAJ-OQFNDJACBI	O[C@H](C1)CC[C@@]2(C)C1=CC[C@]3([H])[C@]2([H])CC[C@@]4(C)[C@@]3([H])C[C@@]5([H])[C@]4([H])[C@H](C)[C@]6([H])N5C[C@@H](C)CC6	solanidine	80-78-4	59150	Pos Late	Solanidine	HMDB0003236	65727	C06543
100008992	0.0657521	0.147033	0.399598	1-stearoyl-2-docosahexaenoyl-GPE (18:0/22:6)*	0.0948603	402	52466	165134	Lipid	Phosphatidylethanolamine (PE)	2443	NAMED	XYYHNDVKALDFHQ-OXHZBIAZBI	O=C(CCCCCCCCCCCCCCCCC)OC[C@]([H])(COP(OCCN)(O)=O)OC(CC/C=C\C/C=C\C/C=C\C/C=C\C/C=C\C/C=C\CC)=O	1-stearoyl-2-docosahexaenoyl-GPE (18:0/22:6)*		7825748	Pos Late	PE(18:0/22:6(4Z,7Z,10Z,13Z,16Z,19Z))	HMDB0009012	9546798	C00350	PW_C005060
100020825	-0.0657227	0.148414	0.402269	3-hydroxyhexanoylcarnitine (1)	-0.0948178	400	62557	219908	Lipid	Fatty Acid Metabolism (Acyl Carnitine, Hydroxy)	1922	NAMED		C[N+](C)(C)CC(OC(CC(O)CCC)=O)CC([O-])=O	3-hydroxyhexanoylcarnitine (1)			Pos Early
1001	-0.0489054	0.149859	0.40402	trans-4-hydroxyproline	-0.0705556	400	32306	155905	Amino Acid	Urea cycle; Arginine and Proline Metabolism	513	NAMED	PMMYEEVYMWASQN-DMTCNVIQBF	O[C@@H]1C[C@@H](C(O)=O)NC1	hydroxyproline	51-35-4	5605	Pos Early	4-Hydroxyproline	HMDB0000725	5810	C01157	PW_C002643
100002927	0.0743577	0.149673	0.40402	S-methylcysteine sulfoxide	0.107275	400	43378	211502	Amino Acid	Methionine, Cysteine, SAM and Taurine Metabolism	458	NAMED	4000	NC(CS(C)=O)C(O)=O	S-methylcysteine sulfoxide	6853-87-8	74136	Pos Early	(S)C(S)S-S-Methylcysteine sulfoxide	HMDB0029432	82142
100001150	0.0800198	0.153868	0.41324	propionylglycine	0.115444	305	31932	147789	Lipid	Fatty Acid Metabolism (also BCAA Metabolism)	1773	NAMED	WOMAZEJKVZLLFE-UHFFFAOYAY	O=C(CC)NCC(O)=O	propionylglycine (C3)	21709-90-0	89122	Polar	Propionylglycine	HMDB0000783	98681
100015759	0.152771	0.154097	0.41324	stearoylcholine*	0.220402	402	57464	211120	Lipid	Fatty Acid Metabolism (Acyl Choline)	1951	NAMED		C[N+](C)(C)C[CH-]OC(CCCCCCCCCCCCCCCCC)=O	stearoylcholine*			Pos Late	Stearoylcholine	HMDB0240648	90111
100002029	-0.122058	0.15477	0.413949	androstenediol (3beta,17beta) monosulfate (2)	-0.176092	209	37210	144261	Lipid	Androgenic Steroids	3362	NAMED		O[C@H]1CC[C@@]2(C)C(CCC3C2CC[C@@]4(C)C3CC[C@@H]4OS(=O)(O)=O)=C1	androstenediol (3beta,17beta) monosulfate (2)			Neg	4-Androsten-3beta,17beta-diol 17-sulfate|4-Androsten-3beta,17beta-diol 3-sulfate	HMDB0240429|HMDB0186954	129670631
189	0.0510379	0.155478	0.414569	N6,N6,N6-trimethyllysine	0.0736321	400	1498	155380	Amino Acid	Lysine Metabolism	116	NAMED	MXNRLFUSFKVQSK-UHFFFAOYAO	C[N+](C)(CCCCC(C([O-])=O)N)C	N6,N6,N6-trimethyllysine	23284-33-5	140379	Pos Early	N6,N6,N6-Trimethyl-L-lysine	HMDB0001325	440120	C03793	PW_C001022
100001278	-0.0937563	0.155822	0.414569	10-heptadecenoate (17:1n7)	-0.135262	209	33971	126129	Lipid	Long Chain Monounsaturated Fatty Acid	1532	NAMED	GDTXICBNEOEPAZ-FPLPWBNLBM	O=C(O)CCCCCCCC/C=C\CCCCCC	10-heptadecenoate (17:1n7)	29743-97-3	4471860	Neg	10Z-Heptadecenoic acid	HMDB0060038	5312435
1230	-0.109944	0.157943	0.415835	estrone 3-sulfate	-0.158615	209	18474	124889	Lipid	Estrogenic Steroids	3427	NAMED	JKKFKPJIXZFSSB-PNZZERNXBB	C[C@@](CC1)(C2=O)[C@](CC2)([H])[C@@](CC3)([H])[C@]1([H])C(C=C4)=C3C=C4OS(O)(=O)=O	estrone 3-sulfate	438-67-5	16740220	Neg	Estrone sulfate	HMDB0001425	3001028	C02538	PW_C001101
100001335	-0.077877	0.156955	0.415835	eicosenoate (20:1)	-0.112353	209	33587	143715	Lipid	Long Chain Monounsaturated Fatty Acid	1544	NAMED	BITHHVVYSMSWAG-KTKRTIGZBC	O=C(O)CCCCCCCCC/C=C\CCCCCCCC	eicosenoate (20:1n9 or 1n11)		4445895	Neg	Eicosenoic acid|9Z-Eicosenoic acid|11-Eicosenoic acid	HMDB0002231|HMDB0062436|HMDB0034296	5282768|5282767|5282769|94159	C16526
100002725	-0.880507	0.157459	0.415835	omeprazole	-1.2703	402	38600	159071	Xenobiotics	Drug - Gastrointestinal	5746	NAMED	SUBDBMMJDZJVOS-UHFFFAOYAZ	O=S(C1=NC2=C(C=C(C=C2)OC)N1)CC3=NC=C(C(OC)=C3C)C	omeprazole	73590-58-6	4433	Pos Late	Omeprazole	HMDB0001913	4594	C07324	PW_C001274
100022013	0.0855678	0.157739	0.415835	tetrahydrocortisol glucuronide	0.123448	209	64411	237545	Lipid	Corticosteroids	3311	NAMED		[H][C@@]12[C@@]3(C)CC[C@@H](OC4OC(C(O)=O)C(O)C(O)C4O)C[C@@]3([H])CC[C@@]1([H])[C@]5([H])CC[C@@](C(CO)=O)(O)[C@@]5(C)C[C@@H]2O	tetrahydrocortisol glucuronide			Neg
100020414	0.0522532	0.159269	0.418235	6-bromotryptophan	0.0753854	209	62503	219798	Amino Acid	Tryptophan Metabolism	327	NAMED		Brc1ccc2c(CC(N)C(O)=O)c[nH]c2c1	6-bromotryptophan			Neg			9856996
100015835	-0.0523191	0.160967	0.4216	cerotoylcarnitine (C26)*	-0.0754805	402	57516	211217	Lipid	Fatty Acid Metabolism (Acyl Carnitine, Long Chain Saturated)	1871	NAMED	KOCKWDDTAHPJSX-UHFFFAOYAQ	[O-]C(CC(C[N+](C)(C)C)OC(CCCCCCCCCCCCCCCCCCCCCCCCC)=O)=O	cerotoylcarnitine (C26)*		35015992	Pos Late	Hexacosanoyl carnitine	HMDB0006347	53477828
452	-0.0948875	0.16213	0.422456	palmitoleate (16:1n7)	-0.136894	209	33447	126083	Lipid	Long Chain Monounsaturated Fatty Acid	1530	NAMED	SECPZKHBENQXJG-FPLPWBNLBE	CCCCCC\C=C/CCCCCCCC(O)=O	palmitoleate (16:1n7)	373-49-9	393216	Neg	Palmitoleic acid	HMDB0003229	5312427|445638	C08362
100021136	-0.0597445	0.162025	0.422456	3-decenoylcarnitine	-0.086193	402	63361	222432	Lipid	Fatty Acid Metabolism (Acyl Carnitine, Monounsaturated)	1880	NAMED		O=C(C/C([H])=C(CCCCCC)\[H])OC(CC([O-])=O)C[N+](C)(C)C	3-decenoylcarnitine			Pos Late
415	-0.0235244	0.162866	0.42247	methionine	-0.0339385	400	1302	155355	Amino Acid	Methionine, Cysteine, SAM and Taurine Metabolism	434	NAMED	FFEARJCKVFRZRR-BYPYZUCNBW	CSCCC(N)C(O)=O	methionine	63-68-3	5907	Pos Early	L-Methionine	HMDB0000696	6137	C00073	PW_C000548
100001431	0.142768	0.162971	0.42247	1-pentadecanoylglycerol (15:0)	0.205971	209	47898	151551	Lipid	Monoacylglycerol	2851	NAMED	QSKPZDMBULYMDQ-UHFFFAOYAZ	O=C(CCCCCCCCCCCCCC)OCC(O)CO	1-pentadecanoylglycerol (15:0)	104140-07-0	165667	Neg			190750
100022480	-0.0595108	0.16408	0.423175	N-lactoyl leucine	-0.0858559	209	64880	240091	Amino Acid	Leucine, Isoleucine and Valine Metabolism	340	NAMED	BUMIGZVUJKNXCO-BQBZGAKWSA-N	OC([C@@H](NC([C@H](C)O)=O)CC(C)C)=O	N-lactoyl leucine	210769-82-7	59664332	Neg	N-lactoyl-Leucine	HMDB0062176	57329455
100020811	-0.319349	0.163692	0.423175	10-hydroxywarfarin	-0.460723	209	62970	221490	Xenobiotics	Drug - Cardiovascular	5665	NAMED	BPZSPAZBZFZZBN-UHFFFAOYAH	O=C1OC(C=CC=C2)=C2C(O)=C1C(C3=CC=CC=C3)C(O)C(C)=O	10-hydroxywarfarin		19983904	Neg	R-10-Hydroxywarfarin|4-hydroxy-3-(2-hydroxy-3-oxo-1-phenylbutyl)-2H-chromen-2-one	HMDB0013884|HMDB0140992	54692492
100005996	-0.0848031	0.165282	0.42519	octadecenedioylcarnitine (C18:1-DC)*	-0.122345	402	61865	218582	Lipid	Fatty Acid Metabolism (Acyl Carnitine, Dicarboxylate)	1919	NAMED	CYPBWZKNUDFJJE-PLNGDYQABU	O=C(CCCCCCC/C=C\CCCCCCCC(O)=O)OC(CC([O-])=O)C[N+](C)(C)C	octadecenedioylcarnitine (C18:1-DC)*	251981-06-3	28639201	Pos Late
278	-0.0696772	0.168933	0.427475	cysteinylglycine	-0.100523	400	35637	156206	Amino Acid	Glutathione Metabolism	576	NAMED	ZUKPVRWZDMRIEO-UHFFFAOYAS	NC(C(NCC(O)=O)=O)CS	cysteinylglycine	19246-18-5	58762	Pos Early	Cysteinylglycine	HMDB0000078	439498	C01419	PW_C000055
1128	-0.0381059	0.168444	0.427475	2-aminobutyrate	-0.0549752	400	42374	156916	Amino Acid	Glutathione Metabolism	580	NAMED	QWCKQJZIFLGMSD-GSVOUGTGBL	N[C@H](CC)C(O)=O	2-aminobutyrate	1492-24-6	388757	Pos Early	L-Alpha-aminobutyric acid	HMDB0000452	80283	C02356
100001527	0.0968013	0.167243	0.427475	hexanoylglycine	0.139655	209	35436	128227	Lipid	Fatty Acid Metabolism (Acyl Glycine)	1806	NAMED	UPCKIPHSXMXJOX-UHFFFAOYAU	O=C(O)CNC(CCCCC)=O	hexanoylglycine (C6)	24003-67-6	89859	Neg	Hexanoylglycine	HMDB0000701	99463
100001851	0.0393041	0.168647	0.427475	N-acetylserine	0.0567038	305	37076	147598	Amino Acid	Glycine, Serine and Threonine Metabolism	11	NAMED	JJIHLJJYMXLCOY-BYPYZUCNBM	OC[C@@H](C(O)=O)NC(C)=O	N-acetylserine	97-14-3	58744	Polar	N-Acetylserine	HMDB0002931	65249
100002126	-0.128563	0.168056	0.427475	16a-hydroxy DHEA 3-sulfate	-0.185478	209	38168	143871	Lipid	Androgenic Steroids	3340	NAMED		O=C1[C@H](O)CC2C3CC=C4C[C@@H](OS(=O)(O)=O)CC[C@]4(C)C3CC[C@@]21C	16a-hydroxy DHEA 3-sulfate			Neg	16a-hydroxy DHEA 3-sulfate	HMDB0062544	20848951|20848950
100004329	0.0271466	0.16851	0.427475	sphingomyelin (d18:2/16:0, d18:1/16:1)*	0.0391642	402	42459	161023	Lipid	Sphingomyelins	3118	NAMED		CCCCC/C=C/CCCCCCCCC(N[C@@](COP([O-])(OCC[N+](C)(C)C)=O)([C@](O)(/C=C/CCCCCCCCCCCCC)[H])[H])=O	sphingomyelin (d18:2/16:0, d18:1/16:1)*			Pos Late
100006298	-0.0395257	0.169552	0.427475	lignoceroyl sphingomyelin (d18:1/24:0)	-0.0570235	402	57330	210828	Lipid	Sphingomyelins	3109	NAMED	QEDPUVGSSDPBMD-XTAIVQBEBF	CCCCCCCCCCCCC/C=C/[C@@H](O)[C@@H](NC(CCCCCCCCCCCCCCCCCCCCCCC)=O)COP([O-])(OCC[N+](C)(C)C)=O	lignoceroyl sphingomyelin (d18:1/24:0)	60037-60-7	24846875	Pos Late
100015731	0.0665972	0.169255	0.427475	N-palmitoyl-heptadecasphingosine (d17:1/16:0)*	0.0960795	402	57430	211083	Lipid	Ceramides	3044	NAMED		OC(/C=C/CCCCCCCCCCCC)C(CO)NC(CCCCCCCCCCCCCCC)=O	N-palmitoyl-heptadecasphingosine (d17:1/16:0)*			Pos Late
330	-0.0575192	0.17341	0.436112	fumarate	-0.0829826	305	1643	146876	Energy	TCA Cycle	1450	NAMED	VZCYOOQTPOCHFL-OWOJBTEDBF	OC(/C=C/C(O)=O)=O	fumarate	100-17-8	10197150	Polar	Fumaric acid	HMDB0000134	444972	C00122	PW_C000088
100015632	0.0590058	0.176765	0.443447	N-stearoyl-sphingadienine (d18:2/18:0)*	0.0851274	402	57417	211069	Lipid	Ceramides	3033	NAMED		CCCCCCCCCCCCCCCCCC(NC(C(O)/C=C/CCCCCCCC/C=C/CCC)CO)=O	N-stearoyl-sphingadienine (d18:2/18:0)*			Pos Late	Cer(d18:2/18:0)		132282053
100009271	-0.079152	0.177984	0.4454	(S)-3-hydroxybutyrylcarnitine	-0.114192	400	52984	166220	Lipid	Fatty Acid Metabolism (Acyl Carnitine, Hydroxy)	1921	NAMED		CC(O)CC(OC(C[N+](C)(C)C)CC([O-])=O)=O	(S)-3-hydroxybutyrylcarnitine			Pos Early	Hydroxybutyrylcarnitine|3-hydroxybutyrylcarnitine	HMDB0013127	53481617|71464477
100001212	-0.108943	0.178927	0.446656	guanidinosuccinate	-0.157171	305	32446	152164	Amino Acid	Guanidino and Acetamido Metabolism	564	NAMED	VVHOUVWJCQOYGG-UHFFFAOYAC	N=C(N)NC(C(O)=O)CC(O)=O	guanidinosuccinate	6133-30-8	88329	Polar	Guanidinosuccinic acid	HMDB0003157	439918	C03139
100002568	0.225983	0.179606	0.447245	L-urobilin	0.326025	402	40173	159259	Cofactors and Vitamins	Hemoglobin and Porphyrin Metabolism	4415	NAMED	TYOWQSLRVAUSMI-WKULSOCRBC	OC(CCC1=C(C(CC(C(C2C)CC)NC2=O)=N/C1=C/C(NC(CC(C(C3CC)C)NC3=O)=C4C)=C4CCC(O)=O)C)=O	L-urobilin	34217-90-8	4444369	Pos Late	L-Urobilin	HMDB0004159	5280818	C05793
100002259	-0.0615586	0.180249	0.447743	cis-4-decenoylcarnitine (C10:1)	-0.0888103	402	38178	159020	Lipid	Fatty Acid Metabolism (Acyl Carnitine, Monounsaturated)	1881	NAMED		O=C([O-])CC(OC(CC/C=C\CCCCC)=O)C[N+](C)(C)C	cis-4-decenoylcarnitine (C10:1)	98930-66-6	28639171	Pos Late	9-Decenoylcarnitine|CIS-4-DECENOYL CARNITINE	HMDB0013205	53481651|57357170
100020541	0.0856267	0.182204	0.451491	11beta-hydroxyandrosterone glucuronide	0.123533	209	63251	222126	Lipid	Androgenic Steroids	3402	NAMED		C[C@]12CC[C@@H](OC3C(O)C(O)C(O)C(C(O)=O)O3)C[C@]1([H])CC[C@]4([H])[C@]2([H])[C@@H](O)C[C@@]5(C)[C@@]4([H])CCC5=O	11beta-hydroxyandrosterone glucuronide			Neg
100015637	0.0468848	0.185675	0.458966	2-hydroxybehenate	0.0676404	209	57663	212725	Lipid	Fatty Acid, Monohydroxy	1975	NAMED	RPGJJWLCCOPDAZ-UHFFFAOYAL	CCCCCCCCCCCCCCCCCCCCC(O)C(O)=O	2-hydroxybehenate		167899	Neg	2(R)-hydroxydocosanoic acid	HMDB0061660	193484
100003169	0.055842	0.188526	0.464877	isoleucylglycine	0.0805629	209	40008	141960	Peptide	Dipeptide	853	NAMED	UCGDDTHMMVWVMV-UHFFFAOYAU	O=C(C(C(CC)C)N)NCC(O)=O	isoleucylglycine	868-28-0	303621	Neg	Isoleucyl-Glycine	HMDB0028907	342532
891	-0.0747683	0.189877	0.465237	margarate (17:0)	-0.107868	209	1121	125718	Lipid	Long Chain Saturated Fatty Acid	1513	NAMED	KEMQGTRYUADPNZ-UHFFFAOYAT	O=C(O)CCCCCCCCCCCCCCCC	margarate (17:0)	506-12-7	10033	Neg	Heptadecanoic acid	HMDB0002259	10465
100000285	0.0744701	0.190297	0.465237	N-alpha-acetylornithine	0.107438	400	32984	155994	Amino Acid	Urea cycle; Arginine and Proline Metabolism	509	NAMED	JRLGPAXAGHMNOL-LURJTMIEBY	NCCC[C@@H](C(O)=O)NC(C)=O	N-alpha-acetylornithine	6205-08-9	388369	Pos Early	N-Acetylornithine	HMDB0003357	439232	C00437
100006378	0.123726	0.190783	0.465237	N-acetylkynurenine (2)	0.178499	209	48757	155121	Amino Acid	Tryptophan Metabolism	270	NAMED		OC([C@@H](NC(C)=O)CC(C1=CC=CC=C1N)=O)=O	N-acetylkynurenine (2)			Neg			73817779
100020519	-0.192332	0.190973	0.465237	(2,4 or 2,5)-dimethylphenol sulfate	-0.277477	209	62533	219867	Xenobiotics	Food Component/Plant	5203	NAMED		CC1=CC=C(C)C(OS(=O)(O)=O)=C1	(2,4 or 2,5)-dimethylphenol sulfate			Neg
100021726	-0.103597	0.19044	0.465237	GlcNAc sulfate conjugate of C21H34O2 steroid**	-0.149459	209	63699	223153	Partially Characterized Molecules	Partially Characterized Molecules	6436	NAMED			GlcNAc sulfate conjugate of C21H34O2 steroid**			Neg
100002018	-0.145127	0.193402	0.470023	5alpha-androstan-3alpha,17beta-diol monosulfate (1)	-0.209374	209	37186	144270	Lipid	Androgenic Steroids	3379	NAMED		C[C@@]12[C@](CCC3C2CC[C@@]4(C)C3CC[C@@H]4O)([H])C[C@H](OS(=O)(O)=O)CC1	5alpha-androstan-3alpha,17beta-diol monosulfate (1)			Neg			121596226|121596225
100002514	0.0783277	0.194872	0.471328	hydantoin-5-propionate	0.113003	305	40473	152212	Amino Acid	Histidine Metabolism	77	NAMED	VWFWNXQAMGDPGG-UHFFFAOYAX	O=C1NC(C(CCC(O)=O)N1)=O	hydantoin-5-propionate	5624-26-0	761	Polar	Hydantoin-5-propionic acid	HMDB0001212	782	C05565
100008993	-0.052537	0.194739	0.471328	1-palmitoyl-2-arachidonoyl-GPI (16:0/20:4)*	-0.0757949	402	52467	208085	Lipid	Phosphatidylinositol (PI)	2540	NAMED	KIQYUSYSJTUGFZ-GWAZTMTOBN	O=C(CCCCCCCCCCCCCCC)OC[C@@]([H])(OC(CCC/C=C\C/C=C\C/C=C\C/C=C\CCCCC)=O)COP(O[C@H]1[C@H](O)[C@@H](O)[C@H](O)[C@@H](O)[C@H]1O)(O)=O	1-palmitoyl-2-arachidonoyl-GPI (16:0/20:4)*		24767674	Pos Late	PI(16:0/20:4(5Z,8Z,11Z,14Z))	HMDB0009789	52928411
100006191	0.14317	0.196824	0.473783	p-cresol glucuronide*	0.206551	209	48841	155015	Amino Acid	Tyrosine Metabolism	225	NAMED	JPAUCQAJHLSMQW-XPORZQOIBX	O[C@H]([C@@H](O)[C@@H]1O)[C@@H](O[C@@H]1C(O)=O)OC2=CC=C(C)C=C2	p-cresol glucuronide*	17680-99-8	135751	Neg	p-Cresol glucuronide	HMDB0011686	154035
100021728	-0.0695311	0.196551	0.473783	cis-3,4-methyleneheptanoylcarnitine	-0.100312	402	64389	237480	Lipid	Fatty Acid Metabolism (Acyl Carnitine, Medium Chain)	1857	NAMED		O=C(C[C@@]1([H])[C@@](C1)([H])CCC)OC(CC([O-])=O)C[N+](C)(C)C	cis-3,4-methyleneheptanoylcarnitine			Pos Late
466	-0.0766168	0.19892	0.476073	phytanate	-0.110535	209	598	143837	Xenobiotics	Food Component/Plant	5000	NAMED	RLCKHJSFHOZMDR-REWHXWOFAK	CC(CCCC(CCCC(CCCC(C)C)C)C)CC(O)=O	phytanate	14721-66-5	10140204	Neg	Phytanic acid	HMDB0000801	26840	C01607	PW_C000639
100002367	0.0514136	0.199188	0.476073	2R,3R-dihydroxybutyrate	0.0741741	305	63109	221751	Lipid	Fatty Acid, Dihydroxy	2035	NAMED	LOUGYXZSURQALL-PWNYCUMCBK	OC([C@H](O)[C@H](O)C)=O	2R,3R-dihydroxybutyrate	759-06-8	17215960	Polar	4-Deoxyerythronic acid	HMDB0000498	13120901
100008999	-0.0450311	0.198402	0.476073	1-(1-enyl-stearoyl)-2-arachidonoyl-GPE (P-18:0/20:4)*	-0.0649662	402	52475	165154	Lipid	Plasmalogen	2819	NAMED	URPXXNCTXCOATD-FXMFQVEGBH	[H][C@](OC(CCC/C=C\C/C=C\C/C=C\C/C=C\CCCCC)=O)(COP(OCCN)(O)=O)CO/C=C\CCCCCCCCCCCCCCCC	1-(1-enyl-stearoyl)-2-arachidonoyl-GPE (P-18:0/20:4)*		7826008	Pos Late	PE(O-18:1(1Z)/20:4(5Z,8Z,11Z,14Z))	HMDB0005779	9547058	C00350
100001562	-0.0422581	0.199978	0.476834	2-palmitoyl-GPC (16:0)*	-0.0609655	209	35253	126137	Lipid	Lysophospholipid	2602	NAMED	NEGQHKSYEYVFTD-HSZRJFAPBY	OC[C@](OC(CCCCCCCCCCCCCCC)=O)([H])COP(OCC[N+](C)(C)C)([O-])=O	2-palmitoyl-GPC* (16:0)*		21403165	Neg	2-Palmitoylglycerophosphocholine|LysoPC(0:0/16:0)	HMDB0061702|HMDB0240262	9546667|15061532
297	0.10659	0.203237	0.478716	sphingosine	0.153777	402	17747	158164	Lipid	Sphingosines	3160	NAMED	WWUZIQQURGPMPG-CCEZHUSRBL	CCCCCCCCCCCCC/C=C/C(C(CO)N)O	sphingosine	123-78-4	4510275	Pos Late	Sphingosine	HMDB0000252	5353955|5280335	C00319	PW_C000172
100001757	-0.231432	0.202883	0.478716	thymol sulfate	-0.333886	209	36095	144225	Xenobiotics	Food Component/Plant	5078	NAMED	NODSEPOUFZPJEQ-UHFFFAOYAU	CC(C)C1=CC=C(C)C=C1OS(=O)(O)=O	thymol sulfate	89-83-8	10709958	Neg	Thymol Sulfate|Thymol	HMDB0062720|HMDB0001878	12456386|6989	C09908
100006092	0.161578	0.203994	0.478716	tyramine O-sulfate	0.233107	209	48408	155063	Amino Acid	Tyrosine Metabolism	226	NAMED	DYDUXGMDSXJQFT-UHFFFAOYAH	NCCC1=CC=C(OS(O)(=O)=O)C=C1	tyramine O-sulfate	30223-92-8	134849	Neg	Tyramine-O-sulfate	HMDB0006409	153005
100006115	0.0582086	0.203319	0.478716	arabonate/xylonate	0.0839773	305	48255	153226	Carbohydrate	Pentose Metabolism	1283	NAMED		OC([C@H]([C@@H]([C@@H](CO)O)O)O)=O	arabonate/xylonate			Polar	Arabinonic acid|2,3,4,5-Tetrahydroxypentanoic acid|L-Xylonate	HMDB0000539|HMDB0059750|HMDB0060256	122045|6602431|6971043	C00878|C00502|C05411
100006641	0.125407	0.204082	0.478716	glycochenodeoxycholate 3-sulfate	0.180924	209	52974	166124	Lipid	Primary Bile Acid Metabolism	3475	NAMED		OS(OC1C[C@]2([H])C(CC1)(C)[C@@H]3[C@@]([C@@](CC4)([H])[C@@](CC3)(C)[C@H]4[C@H](C)CCC(NCC(O)=O)=O)([H])[C@H](O)C2)(=O)=O	glycochenodeoxycholate 3-sulfate			Neg	N-[(3a,5b,7b)-7-hydroxy-24-oxo-3-(sulfooxy)cholan-24-yl]-Glycine|N-[(3a,5b,7a)-3-hydroxy-24-oxo-7-(sulfooxy)cholan-24-yl]-Glycine|Glycochenodeoxycholate-3-sulfate	HMDB0002409|HMDB0002496|HMDB0002497	21116917|11954205|21125002	C01324
100010955	-0.0997968	0.20286	0.478716	perfluorooctanesulfonate (PFOS)	-0.143976	305	57564	211466	Xenobiotics	Chemical	6191	NAMED	YFSUTJLHUFNCNZ-UHFFFAOYAS	O=S(C(F)(F)C(F)(F)C(F)(F)C(F)(F)C(F)(F)C(F)(F)C(F)(F)C(F)(F)F)(O)=O	perfluorooctanesulfonate (PFOS)	1763-23-1	67068	Polar	Perfluorooctanesulfonic acid	HMDB0059586	74483	C18142
100020515	0.145855	0.201704	0.478716	2-naphthol sulfate	0.210424	209	62520	219835	Xenobiotics	Chemical	6176	NAMED	HXEZIDSFDHEIIQ-UHFFFAOYAY	O=S(OC1=CC=C(C=CC=C2)C2=C1)(O)=O	2-naphthol sulfate		67020	Neg			74428
100002007	-0.0981782	0.204622	0.478872	5alpha-androstan-3alpha,17alpha-diol disulfate	-0.141641	209	37182	144256	Lipid	Androgenic Steroids	3360	NAMED		O=S(O[C@H]1C2(C)C(CC1)C(CCC3C4(C)CC[C@@H](OS(=O)(O)=O)C3)C4CC2)(O)=O	5alpha-androstan-3alpha,17alpha-diol disulfate			Neg
100002356	-0.0525563	0.205848	0.480628	(16 or 17)-methylstearate (a19:0 or i19:0)	-0.0758227	209	38296	141846	Lipid	Fatty Acid, Branched	1649	NAMED	YETXGSGCWODRAA-UHFFFAOYAR	OC(CCCCCCCCCCCCCCCC(C)C)=O	(16 or 17)-methylstearate (a19:0 or i19:0)	2724-59-6	2340933	Neg	xi-17-Methyloctadecanoic acid	HMDB0037397	3083779
100001767	-0.0752299	0.206444	0.480911	pyrraline	-0.108534	400	48428	157775	Xenobiotics	Food Component/Plant	5118	NAMED	VTYFITADLSVOAS-UHFFFAOYAA	NC(C(O)=O)CCCCN1C(C=O)=CC=C1CO	pyrraline	74509-14-1	19980286	Pos Early	Pyrraline|[Protein]-pyrraline	HMDB0033143	14274616|273220342	C21013
100001254	0.153984	0.208492	0.484564	N-acetyltryptophan	0.222151	209	33959	126119	Amino Acid	Tryptophan Metabolism	255	NAMED	DZTHIGRZJZPRDV-LBPRGKRZBS	O=C(O)[C@@H](NC(C)=O)CC1=CNC2=C1C=CC=C2	N-acetyltryptophan	1218-34-4	610602	Neg	N-acetyltryptophan	HMDB0013713	700653|439917	C03137
100001054	-0.0623278	0.211282	0.486643	butyrylcarnitine (C4)	-0.08992	400	32412	155935	Lipid	Fatty Acid Metabolism (also BCAA Metabolism)	1769	NAMED	QWYFHHGCZUCMBN-SECBINFHBA	CCCC(O[C@H](CC([O-])=O)C[N+](C)(C)C)=O	butyrylcarnitine (C4)	25576-40-3	184820	Pos Early	Butyrylcarnitine	HMDB0002013	439829	C02862
100001992	-0.114794	0.211312	0.486643	androstenediol (3beta,17beta) disulfate (1)	-0.165612	209	37202	144229	Lipid	Androgenic Steroids	3364	NAMED		C[C@@]12C(CCC3C2CC[C@@]4(C)C3CC[C@@H]4OS(=O)(O)=O)=C[C@@H](OS(=O)(O)=O)CC1	androstenediol (3beta,17beta) disulfate (1)			Neg	5-Androstenediol|4-Androsten-3beta,17beta-diol disulfate	HMDB0003818|HMDB0240313	10634|87120982	C04295
100008904	-0.0288947	0.210267	0.486643	1-stearoyl-2-oleoyl-GPC (18:0/18:1)	-0.0416863	402	52438	164562	Lipid	Phosphatidylcholine (PC)	2323	NAMED	ATHVAWFAEPLPPQ-VRDBWYNSBX	O=C(CCCCCCCCCCCCCCCCC)OC[C@]([H])(COP(OCC[N+](C)(C)C)([O-])=O)OC(CCCCCCC/C=C\CCCCCCCC)=O	1-stearoyl-2-oleoyl-GPC (18:0/18:1)	56421-10-4	24766704	Pos Late	PC(18:0/18:1(9Z))	HMDB0008038	24778825	C00157	PW_C004087
100020479	0.104498	0.210808	0.486643	indoleacetoylcarnitine*	0.150758	400	62279	219252	Amino Acid	Tryptophan Metabolism	319	NAMED		O=C(OC(C[N+](C)(C)C)CC([O-])=O)CC1=CNC2=CC=CC=C12	indoleacetoylcarnitine*			Pos Early
100020208	-0.0892596	0.212059	0.487255	perfluorooctanoate (PFOA)	-0.128774	209	62071	218880	Xenobiotics	Chemical	6242	NAMED	SNGREZUHAYWORS-UHFFFAOYAQ	OC(C(F)(F)C(F)(F)C(F)(F)C(F)(F)C(F)(F)C(F)(F)C(F)(F)F)=O	perfluorooctanoate (PFOA)		9180	Neg	Perfluorooctanoic acid	HMDB0059587	9554
100004046	-0.0574238	0.212691	0.487598	N-acetylcarnosine	-0.0828451	305	43488	147010	Amino Acid	Histidine Metabolism	86	NAMED	BKAYIFDRRZZKNF-VIFPVBQEBE	OC([C@H](CC1=CN=CN1)NC(CCNC(C)=O)=O)=O	N-acetylcarnosine	56353-15-2	8079136	Polar	N-Acetylcarnosine	HMDB0012881	9903482
197	0.0443805	0.21393	0.489329	S-adenosylhomocysteine (SAH)	0.0640276	209	42382	124939	Amino Acid	Methionine, Cysteine, SAM and Taurine Metabolism	446	NAMED		OC1C(N2C=NC3=C2N=CN=C3N)OC(CSCCC(N)C(O)=O)C1O	S-adenosylhomocysteine (SAH)	979-92-0	16788012	Neg	S-Adenosylhomocysteine	HMDB0000939|HMDB00939	439155	C00021	PW_C000749
2028	-0.218038	0.214475	0.489468	metoprolol	-0.314562	400	18037	155637	Xenobiotics	Drug - Cardiovascular	5642	NAMED	IUBSYMUCCVWXPE-UHFFFAOYAN	COCCC1=CC=C(OCC(O)CNC(C)C)C=C1	metoprolol	56392-17-7	4027	Pos Early	Metoprolol	HMDB0001932	4171	C07202|D02358	PW_C001291
100001250	0.253368	0.216181	0.490269	tauro-beta-muricholate	0.365533	209	33983	126892	Lipid	Primary Bile Acid Metabolism	3467	NAMED	XSOLDPYUICCHJX-OEYGYFRSBZ	O=S(CCNC(CC[C@@H](C)[C@@]1([H])CCC2C3[C@@H](O)[C@@H](O)[C@]4([H])C[C@H](O)CC[C@]4(C)C3CC[C@]12C)=O)(O)=O	tauro-beta-muricholate	25696-60-0	147312	Neg	Tauro-b-muricholic acid	HMDB0000932	21124703|121596216|168408
100001426	0.0449345	0.216766	0.490269	3-(3-amino-3-carboxypropyl)uridine*	0.0648268	209	62924	220780	Nucleotide	Pyrimidine Metabolism, Uracil containing	4245	NAMED	YXNIEZJFCGTDKV-JANFQQFMBG	OCC1C(O)C(O)C(N2C=CC(N(CCC(C(O)=O)N)C2=O)=O)O1	3-(3-amino-3-carboxypropyl)uridine*	52745-94-5	149669	Neg			171198
100002945	-0.0683192	0.216231	0.490269	(14 or 15)-methylpalmitate (a17:0 or i17:0)	-0.0985637	209	38768	143701	Lipid	Fatty Acid, Branched	1643	NAMED		CC(CCCCCCCCCCCCCC(O)=O)C	(14 or 15)-methylpalmitate (a17:0 or i17:0)			Neg	Methyl hexadecanoic acid	HMDB0061859	8181|17903417	C16995
100015882	-0.0437562	0.216652	0.490269	glycosyl ceramide (d18:1/20:0, d16:1/22:0)*	-0.0631269	402	57595	212143	Lipid	Hexosylceramides (HCER)	3079	NAMED		OCC(NC(CCCCCCCCCCCCCCCCCCC)=O)C(OC1OC(CO)C(O)C(O)C1O)/C=C/CCCCCCCCCCCCC	glycosyl ceramide (d18:1/20:0, d16:1/22:0)*			Pos Late
100001580	-0.107587	0.21728	0.490336	docosapentaenoate (n6 DPA; 22:5n6)	-0.155215	209	37478	127695	Lipid	Long Chain Polyunsaturated Fatty Acid (n3 and n6)	1577	NAMED	AVKOENOBFIYBSA-WMPRHZDHBF	OC(CC/C=C\C/C=C\C/C=C\C/C=C\C/C=C\CCCCC)=O	docosapentaenoate (n6 DPA; 22:5n6)	25182-74-5	4945614	Neg	Docosapentaenoic acid (22n-6)|Docosapentaenoic acid	HMDB0001976|HMDB0006528	6441454|5497182	C16513	PW_C001322|PW_C002795
381	-0.0573593	0.21782	0.490458	2-aminoadipate	-0.082752	305	6146	147948	Amino Acid	Lysine Metabolism	123	NAMED	OYIFNHCXNCRBQI-UHFFFAOYAC	OC(CCCC(N)C(O)=O)=O	2-aminoadipate	1118-90-7,542-32-5	456	Polar	Aminoadipic acid|alpha-Aminoadipic-acid	HMDB0000510	469|92136	C00956	PW_C000390
811	-0.032976	0.21904	0.491018	alanine	-0.0475744	400	1126	155351	Amino Acid	Alanine and Aspartate Metabolism	29	NAMED	QNAYBMKLOCPYGJ-REOHCLBHBS	O=C(O)[C@@H](N)C	alanine	56-41-7	5735	Pos Early	L-Alanine	HMDB0000161	5950	C00041	PW_C000105
100001510	0.0938219	0.219006	0.491018	phenol sulfate	0.135356	209	32553	143728	Amino Acid	Tyrosine Metabolism	190	NAMED	CTYRPMDGLDAWRQ-UHFFFAOYAC	OS(OC1=CC=CC=C1)(=O)=O	phenol sulfate	937-34-8	67018	Neg	Phenyl hydrogen sulfate	HMDB0060015	74426	C02180	PW_C040399
342	0.147071	0.222126	0.495873	glycocholate	0.212179	209	18476	126842	Lipid	Primary Bile Acid Metabolism	3455	NAMED	RFDAIACWWDREDC-FRVQLJSFBG	O=C(CNC(CC[C@H]([C@@H]1[C@@]2(C)[C@@H](O)C[C@]3([H])[C@@]4(C)CC[C@@H](O)C[C@@]4([H])C[C@@H](O)[C@@]3([H])[C@]2([H])CC1)C)=O)O	glycocholate	475-31-0,863-57-0	9734	Neg	Glycocholic acid	HMDB0000138	23617285|10140	C01921	PW_C000089
100015735	0.060251	0.222186	0.495873	ceramide (d18:1/14:0, d16:1/16:0)*	0.0869238	402	57432	211086	Lipid	Ceramides	3048	NAMED		OC(/C=C/CCCCCCCCCCCCC)C(CO)NC(CCCCCCCCCCCCC)=O	ceramide (d18:1/14:0, d16:1/16:0)*			Pos Late
100001102	-0.0950251	0.226345	0.497467	dodecanedioate (C12-DC)	-0.137092	209	32388	125800	Lipid	Fatty Acid, Dicarboxylate	1687	NAMED	TVIDDXQYHWJXFK-UHFFFAOYAC	OC(CCCCCCCCCCC(O)=O)=O	dodecanedioate (C12)	693-23-2	12213	Neg	Dodecanedioic acid	HMDB0000623	12736	C02678
100001277	-0.0677059	0.224761	0.497467	10-nonadecenoate (19:1n9)	-0.097679	209	33972	126131	Lipid	Long Chain Monounsaturated Fatty Acid	1541	NAMED	BBOWBNGUEWHNQZ-KTKRTIGZBX	O=C(O)CCCCCCCC/C=C\CCCCCCCC	10-nonadecenoate (19:1n9)	73033-09-7	4471938	Neg	Nonadeca-10(Z)-enoic acid	HMDB0013622	5312513	C00174
100002466	-0.0273889	0.226138	0.497467	cysteinylglycine disulfide*	-0.0395138	400	62103	218949	Amino Acid	Glutathione Metabolism	577	NAMED	ZHRLECIZINSPKL-AKGZTFGVBW	OC(CNC(C(N)CSSC[C@@H](C(O)=O)N)=O)=O	cysteinylglycine disulfide*	70555-24-7	17215992	Pos Early	L-Cysteinylglycine disulfide	HMDB0000709	22833544
100009337	0.176191	0.225574	0.497467	caffeic acid sulfate	0.25419	305	53254	179431	Xenobiotics	Food Component/Plant	5204	NAMED	SNVAIAITQIIEMQ-DUXPYHPUBQ	OS(OC1=CC=C(C=C1O)/C=C/C(O)=O)(=O)=O	caffeic acid sulfate		30777608	Polar	Caffeic acid 4-sulfate	HMDB0041708	21668705
100016069	-0.0834869	0.226049	0.497467	5-dodecenoylcarnitine (C12:1)	-0.120446	402	61769	218137	Lipid	Fatty Acid Metabolism (Acyl Carnitine, Monounsaturated)	1883	NAMED		CCCCCC/C=C\CCCC(O[C@@H](C[N+](C)(C)C)CC([O-])=O)=O	5-dodecenoylcarnitine (C12:1)			Pos Late	trans-2-Dodecenoylcarnitine	HMDB0013326|HMDB13326	53481671|91825571
100020372	0.056025	0.22547	0.497467	3-indoleglyoxylic acid	0.080827	209	63583	222852	Xenobiotics	Food Component/Plant	5215	NAMED	DWLVFWDCSFTDOD-UHFFFAOYAW	OC(C(C1=CNC2=C1C=CC=C2)=O)=O	3-indoleglyoxylic acid	1477-49-2	66497	Neg			73863
100021902	-0.243923	0.223847	0.497467	diazepam	-0.351906	402	64527	238637	Xenobiotics	Drug - Psychoactive	5914	NAMED		CN1c2c(C(c3ccccc3)=NCC1=O)cc(Cl)cc2	diazepam			Pos Late	Diazepam	HMDB0014967	3016	C06948|D00293
361	0.0876982	0.233665	0.511577	inosine	0.126522	209	1123	123191	Nucleotide	Purine Metabolism, (Hypo)Xanthine/Inosine containing	4120	NAMED	UGQMRVRMYYASKQ-DGPXGRDGBU	O[C@H]1[C@H](N2C(N=CN=C3O)=C3N=C2)O[C@H](CO)[C@H]1O	inosine	58-63-9	21241953	Neg	Inosine	HMDB0000195	6021	C00294	PW_C000127
100000042	0.125995	0.234111	0.511577	3-methylhistidine	0.181772	209	15677	123265	Amino Acid	Histidine Metabolism	72	NAMED	JDHILDINMRGULE-LURJTMIEBU	N[C@H](C(O)=O)CC1=CN=CN1C	3-methylhistidine	368-16-1	58494	Neg	3-Methylhistidine|1-Methylhistidine	HMDB0000479|HMDB0000001	64969|92105	C01152	PW_C000364|PW_C000001
100002462	0.0644248	0.235295	0.511577	5-(galactosylhydroxy)-L-lysine	0.0929454	400	43582	208402	Amino Acid	Lysine Metabolism	120	NAMED		O[C@@H]1[C@@H](O)[C@@H](O)[C@@H](CO)OC1OC(CCC(N)C(O)=O)CN	5-(galactosylhydroxy)-L-lysine	32448-36-5		Pos Early			66995551
100002802	0.35266	0.235184	0.511577	atorvastatin (lipitor)	0.508781	402	38619	159079	Xenobiotics	Drug - Metabolic	5778	NAMED	XUKUURHRXDUEBC-KAYWLYCHBX	FC(C=C1)=CC=C1C2=C(C3=CC=CC=C3)C(C(NC4=CC=CC=C4)=O)=C(C(C)C)N2CC[C@H](C[C@H](CC(O)=O)O)O	atorvastatin (lipitor)	134523-03-8	54810	Pos Late	Atorvastatin	HMDB0005006	60823|60822	C06834|D07474|D02258|D00887	PW_C002355
100006620	0.061222	0.234346	0.511577	nonanoylcarnitine (C9)	0.0883247	402	61775	218145	Lipid	Fatty Acid Metabolism (Acyl Carnitine, Medium Chain)	1858	NAMED	MPSPNFAQQQMFLK-UHFFFAOYAZ	[O-]C(CC(OC(CCCCCCCC)=O)C[N+](C)(C)C)=O	nonanoylcarnitine (C9)		28533402	Pos Late	Nonanoylcarnitine	HMDB0013288	53481660|91825642
100001429	0.131887	0.235834	0.511649	1-margaroylglycerol (17:0)	0.190272	209	34391	152504	Lipid	Monoacylglycerol	2854	NAMED	SVUQHVRAGMNPLW-UHFFFAOYAY	OCC(O)COC(CCCCCCCCCCCCCCCC)=O	1-margaroylglycerol (17:0)	68002-72-2	96316	Neg			107036
100001226	0.197984	0.23644	0.511865	I-urobilinogen	0.285631	209	32426	144353	Cofactors and Vitamins	Hemoglobin and Porphyrin Metabolism	4413	NAMED	OBHRVMZSZIDDEK-UHFFFAOYAH	CC1=C(CC(NC2=O)C(CC)=C2C)NC(CC3=C(CCC(O)=O)C(C)=C(CC(NC4=O)C(C)=C4CC)N3)=C1CCC(O)=O	I-urobilinogen	14684-37-8	24980	Neg	Stercobilinogen	HMDB0004157	9548718	C05789
93	-0.0431018	0.240573	0.512846	alpha-ketoglutarate	-0.0621828	305	528	146398	Energy	TCA Cycle	1446	NAMED	KPGXRSRHYNQIFN-UHFFFAOYAN	O=C(C(O)=O)CCC(O)=O	alpha-ketoglutarate	328-50-7,22202-68-2,305-72-6	50	Polar	Oxoglutaric acid	HMDB0000208	51	C00026	PW_C000134
100000011	0.0829972	0.241556	0.512846	phenylacetate	0.11974	209	57745	213340	Amino Acid	Phenylalanine Metabolism	155	NAMED	WLJVXDMOQOGPHL-UHFFFAOYAR	O=C(O)CC1=CC=CC=C1	phenylacetate	103-82-2	10181341	Neg	Phenylacetic acid	HMDB0000209	999	C07086	PW_C000135
100000580	-0.0738082	0.237911	0.512846	1,5-anhydroglucitol (1,5-AG)	-0.106483	209	20675	123293	Carbohydrate	Glycolysis, Gluconeogenesis, and Pyruvate Metabolism	1220	NAMED	MPCAJMNYNOGXPB-SLPGGIOYBT	O[C@@H]1[C@@H](CO)OC[C@H](O)[C@H]1O	1,5-anhydroglucitol (1,5-AG)	154-58-5		Neg	1,5-Anhydrosorbitol	HMDB0002712	64960	C07326
100000616	-0.0281463	0.240104	0.512846	1-stearoyl-2-arachidonoyl-GPI (18:0/20:4)	-0.0406066	402	52449	208070	Lipid	Phosphatidylinositol (PI)	2557	NAMED	KRTOMQDUKGRFDJ-OALUUITLBO	CCCCCCCCCCCCCCCCCC(OC[C@]([H])(COP(O)(O[C@](C(O)(C(O)(C(O)([C@](O)1[H])[H])[H])[H])([C@]1(O)[H])[H])=O)OC(CCC/C=C\C/C=C\C/C=C\C/C=C\CCCCC)=O)=O	1-stearoyl-2-arachidonoyl-GPI (18:0/20:4)	383907-33-3	21403055	Pos Late	PI(18:0/20:4(5Z,8Z,11Z,14Z))	HMDB0009815	42607491
100001073	-0.122393	0.239217	0.512846	androsterone sulfate	-0.176576	209	31591	126075	Lipid	Androgenic Steroids	3351	NAMED	ZMITXKRGXGRMKS-CZTOYULQBN	C[C@]1([C@](CC2)([H])[C@]3([H])CC[C@@]4([H])C[C@H](OS(=O)(O)=O)CC[C@]4(C)[C@@]3([H])CC1)C2=O	androsterone sulfate	2479-86-9	19988780	Neg	Androsterone sulfate	HMDB0002759	159663
100001466	-0.038249	0.241721	0.512846	3-methylcytidine	-0.0551817	400	35132	156151	Nucleotide	Pyrimidine Metabolism, Cytidine containing	4255	NAMED	BWXZYULEOLQCKN-NNRPTJCQBK	O[C@]([C@@]1(O)[H])([C@](O[C@](CO)1[H])([H])N2C=CC(N(C)C2=O)=N)[H]	3-methylcytidine	21028-20-6	9164190	Pos Early		HMDB0240577	14237477
100001612	0.0445264	0.240471	0.512846	N-acetyl-aspartyl-glutamate (NAAG)	0.064238	400	35665	156223	Amino Acid	Glutamate Metabolism	55	NAMED	OPVPGKGADVGKTG-UHFFFAOYAF	CC(NC(C(NC(CCC(O)=O)C(O)=O)=O)CC(O)=O)=O	N-acetyl-aspartyl-glutamate (NAAG)	3106-85-2	5065	Pos Early	N-Acetylaspartylglutamic acid	HMDB0001067	188803	C12270
100002017	-0.11158	0.23915	0.512846	5alpha-androstan-3alpha,17beta-diol disulfate	-0.160975	209	37184	144264	Lipid	Androgenic Steroids	3381	NAMED		C[C@@]12[C@](CCC3C2CC[C@@]4(C)C3CC[C@@H]4OS(=O)(O)=O)([H])C[C@H](OS(=O)(O)=O)CC1	5alpha-androstan-3alpha,17beta-diol disulfate			Neg	5alpha-Androstan-3alpha,17beta-diol disulfate	HMDB0094682	56639109
100006292	0.0252279	0.240909	0.512846	sphingomyelin (d18:1/20:1, d18:2/20:0)*	0.0363962	402	48491	164534	Lipid	Sphingomyelins	3123	NAMED		CCCCCCCCCCCCC/C=C/[C@@H](O)[C@@H](NC(CCCCCCCCC/C=C/CCCCCCCC)=O)COP([O-])(OCC[N+](C)(C)C)=O	sphingomyelin (d18:1/20:1, d18:2/20:0)*	222403-67-0		Pos Late
100009217	0.111597	0.241966	0.512846	1,2-dilinoleoyl-GPE (18:2/18:2)*	0.161	402	53174	166599	Lipid	Phosphatidylethanolamine (PE)	2453	NAMED		O=C(CCCCCCC/C=C\C/C=C\CCCCC)OC[C@]([H])(COP(OCCN)(O)=O)OC(CCCCCCC/C=C\C/C=C\CCCCC)=O	1,2-dilinoleoyl-GPE (18:2/18:2)*		7825762	Pos Late	PE(18:2(9Z,12Z)/18:2(9Z,12Z))	HMDB0009093	9546812	C00350	PW_C005141
100010896	0.0391033	0.242875	0.513695	2'-O-methyluridine	0.0564141	209	57655	212709	Nucleotide	Pyrimidine Metabolism, Uracil containing	4224	NAMED	SXUXMRMBWZCMEN-ZOQUXTDFBL	CO[C@@H]1[C@@H]([C@H](O[C@H]1N2C=CC(NC2=O)=O)CO)O	2'-O-methyluridine	2140-76-3	92343	Neg	2'-O-Methyluridine		102212
100002749	0.0435872	0.243458	0.513853	S-methylcysteine	0.0628831	209	39592	141914	Amino Acid	Methionine, Cysteine, SAM and Taurine Metabolism	457	NAMED	IDIDJDIHTAOVLG-VKHMYHEABD	OC([C@H](CSC)N)=O	S-methylcysteine	1187-84-4	22826	Neg	S-Methyl-L-cysteine	HMDB0002108	24417|7058174|88180	C22040
100022484	-0.0639886	0.246562	0.519321	N-lactoyl tyrosine	-0.0923161	209	64882	240093	Amino Acid	Tyrosine Metabolism	164	NAMED	XBOGARDIMVJTKF-XVKPBYJWSA-N	OC([C@@H](NC([C@H](C)O)=O)CC1=CC=C(C=C1)O)=O	N-lactoyl tyrosine	1373771-50-6	107450893	Neg	N-lactoyl-Tyrosine	HMDB0062177	57329379|22167491
100015643	0.110829	0.250807	0.527165	sphingadienine	0.159893	402	57426	211079	Lipid	Sphingolipid Synthesis	3003	NAMED	KWDXKYNWAKMLKK-YQMRQDNGBF	OC(/C=C/CCCCCCCC/C=C\CCC)C(CO)N([H])[H]	sphingadienine	25696-03-1	4952479	Pos Late			6449795
100006376	-0.0949381	0.25228	0.52916	3-methoxycatechol sulfate (2)	-0.136967	209	48752	155119	Xenobiotics	Benzoate Metabolism	4543	NAMED		OC1=C(OC)C=CC=C1OS(=O)(O)=O	3-methoxycatechol sulfate (2)			Neg
100005933	0.337919	0.254349	0.53121	o-hydroxyatorvastatin	0.487514	209	47883	150409	Xenobiotics	Drug - Metabolic	5781	NAMED	CZBPKFICAYVHHM-JWQCQUIFBR	FC1=CC=C(C=C1)C2=C(C3=CC=CC=C3)C(C(N([H])C4=CC=CC=C4O)=O)=C(C(C)C)N2CC[C@H](C[C@H](CC(O)=O)O)O	o-hydroxyatorvastatin	214217-86-4	7983984	Neg			9808225
100006264	-0.100686	0.254834	0.53121	propyl 4-hydroxybenzoate sulfate	-0.145259	209	48460	155097	Xenobiotics	Benzoate Metabolism	4547	NAMED		CCCOC(C1=CC=C(OS(=O)(O)=O)C=C1)=O	propyl 4-hydroxybenzoate sulfate	162338-10-5	48063224	Neg	[2-hydroxy-6-methoxy-4-(prop-2-en-1-yl)phenyl]oxidanesulfonic acid	HMDB0135261	131838881
100015967	-0.056254	0.254028	0.53121	carotene diol (2)	-0.0811574	402	57636	212258	Cofactors and Vitamins	Vitamin A Metabolism	4433	NAMED		CC1=C(/C=C/C(C)=C/C=C/C(C)=C/C=C/C=C(C)/C=C/C=C(C)/C=C/C2=C(C)CC(O)CC2(C)C)C(C)(C)CC(O)C1	carotene diol (2)			Pos Late
358	0.0689279	0.25666	0.531563	hypotaurine	0.099442	305	590	146416	Amino Acid	Methionine, Cysteine, SAM and Taurine Metabolism	470	NAMED	VVIUBCNYACGLLV-UHFFFAOYAM	NCCS(O)=O	hypotaurine	300-84-5	96959	Polar	Hypotaurine	HMDB0000965	107812	C00519	PW_C000771
409	-0.0353989	0.256045	0.531563	malate	-0.0510699	209	1303	123199	Energy	TCA Cycle	1452	NAMED	BJEPYKJPYRNKOW-UHFFFAOYAM	OC(C(O)=O)CC(O)=O	malate	6915-15-7	510	Neg	D-Malic acid|L-Malic acid|Malic acid	HMDB0031518|HMDB0000156|HMDB0000744	92824|222656|525	C00497|C00149|C03668|C00711	PW_C000101|PW_C000592
100001990	-0.0773832	0.257106	0.531563	taurocholenate sulfate*	-0.11164	209	32807	142566	Lipid	Secondary Bile Acid Metabolism	3537	NAMED		O=S(OC1CCC2(C)C(CCC3C2CCC4(C)C3CCC4C(CCC(NCCS(=O)(O)=O)=O)C)=C1)(O)=O	taurocholenate sulfate*			Neg
100021123	0.0485385	0.256922	0.531563	hydroxy-N6,N6,N6-trimethyllysine*	0.0700262	400	62959	220848	Amino Acid	Lysine Metabolism	117	NAMED		[O-]C([C@@H](N)C(O)CCC[N+](C)(C)C)=O	hydroxy-N6,N6,N6-trimethyllysine*			Pos Early
100001279	-0.139325	0.257909	0.531959	hyocholate	-0.201003	209	34093	126896	Lipid	Secondary Bile Acid Metabolism	3526	NAMED	DKPMWHFRUGMUKF-OAEKOJLIBK	C[C@]12CC[C@@H](O)C[C@@]1([H])[C@@H](O)[C@@H](O)C3C2CC[C@@]4(C)C3CCC4C(CCC(O)=O)C	hyocholate	547-75-1	21403098	Neg	Hyocholic acid|Hyocholate|Muricholic acid	HMDB0000760|HMDB0000865	131750324|96023992|92805	C17649
100001586	0.0518572	0.25835	0.531959	gulonate*	0.0748141	305	46957	148205	Cofactors and Vitamins	Ascorbate and Aldarate Metabolism	4358	NAMED	RGHNJXZEOKUKBD-NRXMZTRTBF	OC([C@H](O)[C@H](O)[C@H](O)[C@@H](O)CO)=O	gulonate*	20246-53-1	7969943	Polar	Gulonic acid	HMDB0003290	152304	C00800
100001613	-0.0887251	0.260376	0.53504	tetradecanedioate (C14-DC)	-0.128003	209	35669	128271	Lipid	Fatty Acid, Dicarboxylate	1692	NAMED	HQHCYKULIHKCEB-UHFFFAOYAK	O=C(O)CCCCCCCCCCCCC(O)=O	tetradecanedioate (C14)	821-38-5	12630	Neg	Tetradecanedioic acid	HMDB0000872	13185	C11002
100000657	0.02115	0.262042	0.535902	1,2-dipalmitoyl-GPC (16:0/16:0)	0.030513	402	19130	164201	Lipid	Phosphatidylcholine (PC)	2279	NAMED	KILNVBDSWZSGLL-KXQOOQHDBV	CCCCCCCCCCCCCCCC(OC[C@]([H])(COP([O-])(OCC[N+](C)(C)C)=O)OC(CCCCCCCCCCCCCCC)=O)=O	1,2-dipalmitoyl-GPC (16:0/16:0)	63-89-8	398235	Pos Late	PC(16:0/16:0)	HMDB0000564	452110	C00157|D03585	PW_C000440
100000802	-0.0351332	0.261914	0.535902	acetylcarnitine (C2)	-0.0506864	400	32198	155890	Lipid	Fatty Acid Metabolism (Acyl Carnitine, Short Chain)	1841	NAMED	RDHQFKQIGNGIED-MRVPVSSYBU	C[N+](C)(C)C[C@H](OC(C)=O)CC([O-])=O	acetylcarnitine (C2)	5080-50-2	5406074	Pos Early	L-Acetylcarnitine	HMDB0000201	7045767	C02571	PW_C000129
100002537	-0.0961405	0.262385	0.535902	4-hydroxy-2-oxoglutaric acid	-0.138701	305	40062	207371	Lipid	Fatty Acid, Dicarboxylate	1665	NAMED	WXSKVKPSMAHCSG-UHFFFAOYAL	OC(C(O)=O)CC(C(O)=O)=O	4-hydroxy-2-oxoglutaric acid	1187-99-1	579	Polar	4-Hydroxy-2-oxoglutaric acid	HMDB0002070	599	C01127	PW_C001391
100020417	0.0602363	0.26328	0.536646	N6,N6-dimethyllysine	0.0869026	400	62862	220645	Amino Acid	Lysine Metabolism	115	NAMED	XXEWFEBMSGLYBY-ZETCQYMHBT	OC([C@@H](N)CCCCN(C)C)=O	N6,N6-dimethyllysine	2259-86-1	167778	Pos Early	Ne,Ne dimethyllysine|N(6),N(6)-Dimethyl-lysine	HMDB0013287	4478779|193344	C05545
100005391	-0.161039	0.265597	0.540278	3-(3-hydroxyphenyl)propionate sulfate	-0.23233	209	45415	153117	Xenobiotics	Benzoate Metabolism	4569	NAMED	IQWLPDPKVFZEOK-UHFFFAOYAQ	OS(OC1=CC=CC(CCC(O)=O)=C1)(=O)=O	3-(3-hydroxyphenyl)propionate sulfate	86321-32-6	162993	Neg	3-[3-(Sulfooxy)phenyl]propanoic acid	HMDB0094710	187488
100001408	-0.134341	0.266414	0.540852	2-myristoylglycerol (14:0)	-0.193814	209	34383	126898	Lipid	Monoacylglycerol	2868	NAMED	TVIMZSOUQXNWHO-UHFFFAOYAT	O=C(CCCCCCCCCCCCC)OC(CO)CO	2-myristoylglycerol (14:0)	27214-38-6	121585	Neg	MG(0:0/14:0/0:0)	HMDB0011530	137938
100000626	-0.0455948	0.267982	0.542254	sphingosine 1-phosphate	-0.0657794	402	34445	158668	Lipid	Sphingosines	3162	NAMED	DUYSYHSSBDVJSM-KRWOKUGFBM	OP([O-])(OC[C@@]([H])([C@](O)(/C=C/CCCCCCCCCCCCC)[H])[NH3+])=O	sphingosine 1-phosphate	26993-30-6	4446673	Pos Late	Sphingosine 1-phosphate	HMDB0000277	5353956|5283560	C06124	PW_C000188
100002488	0.122028	0.268177	0.542254	isoursodeoxycholate	0.176049	209	57577	212130	Lipid	Secondary Bile Acid Metabolism	3510	NAMED	RUDATBOHQWOJDD-DNMBCGTGBA	O=C(O)CC[C@@H](C)[C@H]1CC[C@@]2([H])[C@]3([H])[C@@H](O)C[C@]4([H])C[C@@H](O)CC[C@]4(C)[C@@]3([H])CC[C@@]21C	isoursodeoxycholate	78919-26-3	113205	Neg	Isoursodeoxycholic acid	HMDB0000686	127601	C17662
100000961	-0.0384794	0.270181	0.545216	homoarginine	-0.0555141	400	22137	155792	Amino Acid	Urea cycle; Arginine and Proline Metabolism	493	NAMED	QUOGESRFPZDMMT-YFKPBYRVBD	N[C@H](C(O)=O)CCCCNC(N)=N	homoarginine	156-86-5	8732	Pos Early	Homo-L-arginine	HMDB0000670	9085	C01924
826	0.0616947	0.273823	0.550368	xylose	0.0890067	305	15581	146484	Carbohydrate	Pentose Metabolism	1267	NAMED	PYMYPHUHKUWMLA-WISUUJSJBP	O=C[C@@H]([C@H]([C@@H](CO)O)O)O	xylose	609-06-3	85957	Polar	D-Xylose	HMDB0000098	135191	C00181
100000442	0.127858	0.273416	0.550368	quinate	0.18446	305	18335	146498	Xenobiotics	Food Component/Plant	4906	NAMED	AAWZDTNXLSGCEK-WYWMIBKRBU	O[C@@]1([C@](O)(C[C@@](C(O)=O)(C[C@]1(O)[H])O)[H])[H]	quinate	77-95-2	10246715	Polar	Quinic acid	HMDB0003072	6508	C00296
100002113	0.0454446	0.274676	0.550987	cysteine sulfinic acid	0.0655626	400	37443	156369	Amino Acid	Methionine, Cysteine, SAM and Taurine Metabolism	468	NAMED	ADVPTQAUNPRNPO-UHFFFAOYAU	O=C(C(CS(O)=O)N)O	cysteine sulfinic acid	207121-48-0	107	Pos Early	3-Sulfinoalanine	HMDB0000996	1549098|109	C00606	PW_C000789
460	-0.0162273	0.277983	0.555252	phenylalanine	-0.023411	400	64	155301	Amino Acid	Phenylalanine Metabolism	140	NAMED	COLNVLDHVKWLRT-QMMMGPOBBC	NC(C(O)=O)CC1=CC=CC=C1	phenylalanine	63-91-2	5910	Pos Early	L-Phenylalanine	HMDB0000159	6140	C00079	PW_C000104
100001026	0.122265	0.277678	0.555252	galactonate	0.176392	305	27719	152158	Carbohydrate	Fructose, Mannose and Galactose Metabolism	1373	NAMED	RGHNJXZEOKUKBD-SQOUGZDYBY	O[C@H]([C@H]([C@H]([C@@H](CO)O)O)O)C(O)=O	galactonate	299-28-5	114198	Polar	Galactonic acid|L-Galactonate	HMDB0000565|METPA1228	128869|12310779	C00880|C15930
100005850	0.0761527	0.278999	0.555252	3-methylglutarylcarnitine (2)	0.109865	400	46548	157257	Amino Acid	Leucine, Isoleucine and Valine Metabolism	375	NAMED	HFCPFJNSBPQJDP-UHFFFAOYAE	[O-]C(CC(C[N+](C)(C)C)OC(CC(C)CC(O)=O)=O)=O	3-methylglutarylcarnitine (2)		113619	Pos Early	3-Methylglutarylcarnitine	HMDB0000552	128145
100021100	-0.0682817	0.278471	0.555252	tetradecadienedioate (C14:2-DC)*	-0.0985097	209	62918	220774	Lipid	Fatty Acid, Dicarboxylate	1695	NAMED		O=C(O)CCC/C=C\C/C=C\CCCCC(O)=O	tetradecadienedioate (C14:2-DC)*			Neg			86018718
100003686	0.0375666	0.280701	0.557541	N-palmitoylglycine	0.0541971	209	42092	143937	Lipid	Fatty Acid Metabolism (Acyl Glycine)	1824	NAMED	KVTFEOAKFFQCCX-UHFFFAOYAT	O=C(CCCCCCCCCCCCCCC)NCC(O)=O	N-palmitoylglycine	2441-41-0	133100	Neg	Palmitoylglycine	HMDB0013034	151008
100019990	0.209249	0.282786	0.560581	glucuronide of C10H18O2 (1)*	0.301883	209	61881	218632	Partially Characterized Molecules	Partially Characterized Molecules	6372	NAMED			glucuronide of C10H18O2 (1)*			Neg
100001314	0.0284558	0.284013	0.561911	gamma-glutamylthreonine	0.041053	400	33364	156009	Peptide	Gamma-glutamyl Amino Acid	644	NAMED	GWNXFCYUJXASDX-JUZNGCLZBW	CC(O)[C@@H](C(O)=O)NC(CC[C@@H](C(O)=O)N)=O	gamma-glutamylthreonine	5652-48-2	21403107	Pos Early	gamma-Glutamylthreonine	HMDB0029159	53861142|76078708
480	-0.0230933	0.285948	0.564636	proline	-0.0333166	400	1898	155455	Amino Acid	Urea cycle; Arginine and Proline Metabolism	495	NAMED	ONIBWKKTOPOVIA-BYPYZUCNBZ	OC(C1CCCN1)=O	proline	147-85-3	128566	Pos Early	L-Proline|D-Proline	HMDB0000162|HMDB0003411	145742|8988|614	C00148|C00763|C000763	PW_C000106|PW_C001878
2054	-0.0575719	0.288685	0.56672	ethylmalonate	-0.0830586	305	15765	147158	Amino Acid	Leucine, Isoleucine and Valine Metabolism	407	NAMED	UKFXDFUAPNAMPJ-UHFFFAOYAZ	CCC(C(O)=O)C(O)=O	ethylmalonate	601-75-2	11263	Polar	Ethylmalonic acid	HMDB0000622	11756
100001396	-0.088843	0.288351	0.56672	7-methylxanthine	-0.128173	400	34390	156093	Xenobiotics	Xanthine Metabolism	4603	NAMED	PFWLFWPASULGAN-UHFFFAOYAY	OC1=C(N2C)C(N=C2)=NC(O)=N1	7-methylxanthine	552-62-5	61660	Pos Early	7-Methylxanthine	HMDB0001991	68374	C16353	PW_C001335
100021650	0.132668	0.287791	0.56672	chenodeoxycholic acid sulfate (1)	0.191399	209	63607	222931	Lipid	Primary Bile Acid Metabolism	3458	NAMED		O[C@H]1[C@]2([H])[C@@](CC[C@@]3(C)[C@@]2([H])CC[C@]3([H])[C@H](C)CCC(O)=O)([H])[C@@]4(C)CC[C@@H](OS(=O)(O)=O)C[C@@]4([H])C1	chenodeoxycholic acid sulfate (1)			Neg	Chenodeoxycholic acid sulfate	HMDB0002522	21252308
1083	0.0392099	0.289444	0.567108	N-acetylmethionine	0.0565679	209	1589	124587	Amino Acid	Methionine, Cysteine, SAM and Taurine Metabolism	435	NAMED	XUYPXLNMDZIRQH-LURJTMIEBN	O=C(O)[C@H](CCSC)NC(C)=O	N-acetylmethionine	65-82-7	395338	Neg	N-Acetylmethionine	HMDB0011745	6180|448580	C02712
100009026	-0.0492225	0.290489	0.568055	behenoyl dihydrosphingomyelin (d18:0/22:0)*	-0.071013	402	57331	210829	Lipid	Dihydrosphingomyelins	3101	NAMED	FONAXCRWZQFJHY-JCGOJSMZBF	[H][C@](NC(CCCCCCCCCCCCCCCCCCCCC)=O)(COP(OCC[N+](C)(C)C)([O-])=O)[C@@](O)([H])CCCCCCCCCCCCCCC	behenoyl dihydrosphingomyelin (d18:0/22:0)*		24846880	Pos Late	SM(d18:0/22:0)	HMDB0012091	44260132	C00550
100001437	-0.0741676	0.291797	0.569511	cysteine-glutathione disulfide	-0.107001	400	35159	161190	Amino Acid	Glutathione Metabolism	573	NAMED	BNRXZEPOHPEEAS-UHFFFAOYAL	NC(C(O)=O)CCC(NC(CSSCC(N)C(O)=O)C(NCC(O)=O)=O)=O	cysteine-glutathione disulfide	13081-14-6	3455404	Pos Early	Cysteineglutathione disulfide	HMDB0000656	53477713|3080690	R00900
100001404	-0.0740904	0.301007	0.586355	indolebutyrate	-0.10689	209	34402	150358	Amino Acid	Tryptophan Metabolism	317	NAMED	JTEDVYBZBROSJT-UHFFFAOYAT	OC(CCCC1=CNC2=C1C=CC=C2)=O	indolebutyrate	133-32-4	8298	Neg	3-Indolebutyric acid	HMDB0002096	8617	C11284
192	-0.0297678	0.3069	0.596684	N-acetylputrescine	-0.0429459	400	37496	156406	Amino Acid	Polyamine Metabolism	538	NAMED	KLZGKIDSEJWEDW-UHFFFAOYAE	CC(NCCCCN)=O	N-acetylputrescine	18233-70-0	109095	Pos Early	N-Acetylputrescine	HMDB0002064	122356	C02714
892	-0.0420127	0.3105	0.600798	nonadecanoate (19:0)	-0.0606116	209	1356	125722	Lipid	Long Chain Saturated Fatty Acid	1517	NAMED	ISYWECDDZWTKFF-UHFFFAOYAR	CCCCCCCCCCCCCCCCCCC(O)=O	nonadecanoate (19:0)	646-30-0	12071	Neg	Nonadecanoic acid	HMDB0000772	12591	C16535
100004575	-0.0662514	0.311393	0.600798	N2,N5-diacetylornithine	-0.0955805	209	43591	153118	Amino Acid	Urea cycle; Arginine and Proline Metabolism	510	NAMED	XUYANFPPYJSBPU-UHFFFAOYAB	OC(C(CCCNC(C)=O)N([H])C(C)=O)=O	N2,N5-diacetylornithine	39825-23-5	8573834	Neg	N2,N5-Diacetylornithine	HMDB0240345	65977
100005716	-0.0550646	0.311363	0.600798	1-oleoyl-GPG (18:1)*	-0.0794414	209	45968	144192	Lipid	Lysophospholipid	2714	NAMED		O[C@H](COC(CCCCCCC/C=C\CCCCCCCC)=O)COP(OCC(O)CO)(O)=O	1-oleoyl-GPG (18:1)*		34999689	Neg
100020004	-0.0527421	0.310589	0.600798	3-carboxy-4-methyl-5-pentyl-2-furanpropionate (3-CMPFP)**	-0.0760908	209	61871	218621	Lipid	Fatty Acid, Dicarboxylate	1708	NAMED		OC(C1=C(CCC(O)=O)OC(CCCCC)=C1C)=O	3-carboxy-4-methyl-5-pentyl-2-furanpropionate (3-CMPFP)**		168762	Neg	3-carboxy-4-methyl-5-pentyl-2-furanpropanoic acid	HMDB0061643	194501
272	-0.164983	0.312587	0.601616	corticosterone	-0.23802	209	5983	126005	Lipid	Corticosteroids	3298	NAMED	OMFXVFTZEKFJBZ-HJTSIMOOBD	CC(C(CC1)=CC2=O)(CC2)C3C1C(CCC4C(CO)=O)C4(C)CC3O	corticosterone	50-22-6	5550	Neg	Corticosterone	HMDB0001547	5753	C02140	PW_C001190
1023	-0.0418039	0.316577	0.601616	sarcosine	-0.0603103	400	1516	155390	Amino Acid	Glycine, Serine and Threonine Metabolism	5	NAMED	FSYKKLYZXJSNPZ-UHFFFAOYAL	CNCC(O)=O	sarcosine	107-97-1	1057	Pos Early	Sarcosine	HMDB0000271	1088	C00213	PW_C000185
1224	-0.0429086	0.315189	0.601616	cys-gly, oxidized	-0.061904	400	18368	155661	Amino Acid	Glutathione Metabolism	578	NAMED	KDJVKDYFFTWHBO-UHFFFAOYAK	O=C(NCC(O)=O)C(N)CSSCC(N)C(NCC(O)=O)=O	cys-gly, oxidized	7729-20-6	295316	Pos Early			333293
1268	-0.0251055	0.314938	0.601616	gamma-glutamylleucine	-0.0362195	400	18369	155662	Peptide	Gamma-glutamyl Amino Acid	639	NAMED	MYFMARDICOWMQP-YUMQZZPRBM	CC(C)C[C@@H](C(O)=O)NC(CC[C@@H](C(O)=O)N)=O	gamma-glutamylleucine	2566-39-4	133115	Pos Early	L-gamma-glutamyl-L-leucine	HMDB0011171	4524287|151023
100001055	0.0608201	0.315495	0.601616	isobutyrylcarnitine (C4)	0.0877448	400	33441	156017	Amino Acid	Leucine, Isoleucine and Valine Metabolism	426	NAMED		CC(C)C(O[C@@H](CC([O-])=O)C[N+](C)(C)C)=O	isobutyrylcarnitine (C4)	25518-49-4		Pos Early	Isobutyryl-L-carnitine	HMDB0000736	168379
100001993	-0.0770584	0.315115	0.601616	pregnenediol disulfate (C21H34O8S2)*	-0.111172	209	32562	149820	Lipid	Pregnenolone Steroids	3261	NAMED		C[C@@]12C(CCC3C2CC[C@@]4(C)C3CCC4C(OS(=O)(O)=O)C)=CC(OS(=O)(O)=O)CC1	pregnen-diol disulfate*			Neg
100005373	-0.0428318	0.31623	0.601616	fructosyllysine	-0.0617933	400	46227	221883	Amino Acid	Lysine Metabolism	121	NAMED	BFSYFTQDGRDJNV-QCNRFFRDBO	OC[C@@H](O)[C@@H](O)[C@H](O)C(CNCCCC[C@@H](N)C(O)=O)=O	fructosyllysine	21291-40-7	110281	Pos Early	Fructosyllysine	HMDB0034879	9839580	C16488
100006260	0.0673756	0.313592	0.601616	6-hydroxyindole sulfate	0.0972025	209	48698	166006	Xenobiotics	Chemical	6236	NAMED		O=S(OC1=CC=C2C=CNC2=C1)(O)=O	6-hydroxyindole sulfate			Neg	Indoxyl sulfate|6-Hydroxyindole sulfate	HMDB0000682	10258|122198196
100001635	0.0849452	0.320059	0.607092	ectoine	0.12255	400	35651	156211	Xenobiotics	Chemical	6155	NAMED	WQXNXVUDBPYKBA-YFKPBYRVBN	O=[C@](O)[C@H]1N=C(C)NCC1	ectoine	96702-03-3	112069	Pos Early	Ectoine	METPA0797	126041	C06231
100000463	-0.0325144	0.322559	0.610688	indolelactate	-0.0469083	209	18349	124659	Amino Acid	Tryptophan Metabolism	298	NAMED	XGILAAMKEQUXLS-UHFFFAOYAH	OC(C(O)=O)CC1=CNC2=C1C=CC=C2	indolelactate	832-97-3	83867	Neg	Indolelactic acid	HMDB0000671	676157|92904	C02043
100001946	-0.0615586	0.328963	0.619129	cyclo(gly-pro)	-0.0888103	400	37077	156299	Peptide	Dipeptide	745	NAMED	OWOHLURDBZHNGG-YFKPBYRVBB	O=C(NC1)[C@H](CCC2)N2C1=O	cyclo(gly-pro)	3705-27-9	112149	Pos Early			193540
100001948	0.0435997	0.33008	0.619129	succinylcarnitine (C4-DC)	0.062901	400	37058	156287	Energy	TCA Cycle	1448	NAMED		[O-]C(CC(C[N+](C)(C)C)OC(CCC(O)=O)=O)=O	succinylcarnitine (C4-DC)	256928-74-2	28639166	Pos Early	Succinylcarnitine|O-succinylcarnitine	HMDB0061717	131802075|71464481
100006262	-0.0958049	0.327859	0.619129	4-methoxyphenol sulfate	-0.138217	209	48457	219302	Amino Acid	Tyrosine Metabolism	193	NAMED		COC1=CC=C(OS(=O)(O)=O)C=C1	4-methoxyphenol sulfate	3233-60-1		Neg
100015609	0.0394627	0.329218	0.619129	N-palmitoyl-sphingadienine (d18:2/16:0)*	0.0569326	402	57416	211068	Lipid	Ceramides	3032	NAMED		[H][C@](NC(CCCCCCCCCCCCCCC)=O)(CO)[C@@](O)([H])/C=C/CCCCCCCC/C=C\CCC	N-palmitoyl-sphingadienine (d18:2/16:0)*			Pos Late
100015745	0.0422337	0.329776	0.619129	glycosyl ceramide (d18:2/24:1, d18:1/24:2)*	0.0609304	402	57453	211107	Lipid	Hexosylceramides (HCER)	3083	NAMED		OC(/C=C/CCCCCCCC/C=C\CCC)C(COC1C(O)C(O)C(O)C(CO)O1)NC(CCCCCCCCCCCCC/C=C\CCCCCCCC)=O	glycosyl ceramide (d18:2/24:1, d18:1/24:2)*			Pos Late
117	0.0411851	0.332932	0.620054	homovanillate (HVA)	0.0594176	209	1101	124537	Amino Acid	Tyrosine Metabolism	210	NAMED	QRMZSPFSDQBLIX-REWHXWOFAT	COC1=CC(CC(O)=O)=CC=C1O	homovanillate (HVA)	306-08-1	5323114	Neg	Homovanillic acid	HMDB0000118	1738	C05582	PW_C000074
800	-0.0264702	0.333238	0.620054	cysteine	-0.0381885	400	1868	155454	Amino Acid	Methionine, Cysteine, SAM and Taurine Metabolism	455	NAMED	XUJNEKJLAYXESH-REOHCLBHBU	SC[C@H](N)C(O)=O	cysteine	56-89-3,52-90-4	5653	Pos Early	L-Cysteine	HMDB0000574	5862	C00097	PW_C000448
100000039	-0.0243904	0.333084	0.620054	methionine sulfoxide	-0.0351879	400	18374	155665	Amino Acid	Methionine, Cysteine, SAM and Taurine Metabolism	440	NAMED	QEFRNWWLZKMPFJ-YGVKFDHGBW	O=C(O)[C@@H](N)CCS(C)=O	methionine sulfoxide	3226-65-1	139840	Pos Early	Methionine sulfoxide	HMDB0002005	158980	C02989	PW_C001342
100001454	-0.0879733	0.333639	0.620054	3-hydroxydodecanedioate*	-0.126919	209	62915	220767	Lipid	Fatty Acid, Dicarboxylate	1688	NAMED	FYVQCLGZFXHEGL-UHFFFAOYAV	O=C(O)CC(O)CCCCCCCCC(O)=O	3-hydroxydodecanedioate*	34574-69-1	13628081	Neg	3-Hydroxydodecanedioic acid	HMDB0000413	16663321
100001876	-0.0515898	0.331204	0.620054	sphinganine-1-phosphate	-0.0744283	402	52605	165336	Lipid	Sphingolipid Synthesis	3002	NAMED	YHEDRJPUIRMZMP-UHFFFAOYAT	OP(O)(OCC(C(CCCCCCCCCCCCCCC)O)N)=O	sphinganine-1-phosphate	19794-97-9	505	Pos Late	Sphinganine 1-phosphate	HMDB0001383	644260|520	C01120	PW_C001070
444	-0.0252142	0.339845	0.626333	ornithine	-0.0363764	400	1493	155375	Amino Acid	Urea cycle; Arginine and Proline Metabolism	487	NAMED	AHLPHDHHMVZTML-BYPYZUCNBZ	O=C(O)[C@@H](N)CCCN	ornithine	3184-13-2	6026	Pos Early	Ornithine	HMDB0000214	6262	C00077	PW_C000140
100001765	0.0549507	0.338623	0.626333	3-methyladipate	0.0792771	305	36749	146966	Lipid	Fatty Acid, Dicarboxylate	1670	NAMED	SYEOWUNSTUDKGM-UHFFFAOYAW	O=C(O)CC(C)CCC(O)=O	3-methyladipate	3058-01-3	11789	Polar	3-Methyladipic acid|3-methyl-adipic acid	HMDB0000555|HMDB00555	6999745|12292
100004561	0.0551781	0.338171	0.626333	N-formylanthranilic acid	0.0796051	209	43549	212072	Amino Acid	Tryptophan Metabolism	274	NAMED	LLLPDUXGHXIXIW-UHFFFAOYAW	OC(C1=CC=CC=C1N([H])C=O)=O	N-formylanthranilic acid	3342-77-6	91624	Neg	Formylanthranilic acid	HMDB0004089	101399	C05653	PW_C002057
100015787	0.0294579	0.339466	0.626333	sphingomyelin (d18:1/19:0, d19:1/18:0)*	0.0424988	402	57475	211138	Lipid	Sphingomyelins	3121	NAMED		CCCCCCCCCCCCCCCCCCC(N[C@H]([C@H](O)/C=C/CCCCCCCCCCCCC)COP([O-])(OCC[N+](C)(C)C)=O)=O	sphingomyelin (d18:1/19:0, d19:1/18:0)*			Pos Late
100020014	0.119706	0.340115	0.626333	glucuronide of C10H18O2 (7)*	0.1727	209	61887	218638	Partially Characterized Molecules	Partially Characterized Molecules	6378	NAMED			glucuronide of C10H18O2 (7)*			Neg
100020844	-0.174337	0.340935	0.6267	tauroursodeoxycholic acid sulfate (1)	-0.251514	209	62784	220399	Lipid	Secondary Bile Acid Metabolism	3520	NAMED		[H][C@@]12[C@@]3(C)CC[C@@H](OS(=O)(O)=O)C[C@@]3([H])C[C@H](O)[C@@]1([H])[C@]4([H])CC[C@]([H])([C@H](C)CCC(NCCS(=O)(O)=O)=O)[C@@]4(C)CC2	tauroursodeoxycholic acid sulfate (1)			Neg
100001606	-0.0306753	0.342671	0.628748	cholesterol sulfate	-0.044255	305	35324	238705	Lipid	Sterol	3194	NAMED	BHYOQNUELFTYRT-WHYDCBPWBW	CC1(C2C(C)CCCC(C)C)C(CC2)C(CC=C3C4(CCC(OS(=O)(O)=O)C3)C)C4CC1	cholesterol sulfate	2864-50-8	4371550	Polar	Cholesterol sulfate	HMDB0000653|HMDB00653	65076	C18043
50	0.0639356	0.343463	0.62906	spermidine	0.0922396	402	485	157851	Amino Acid	Polyamine Metabolism	545	NAMED	ATHGHQPFGPMSJY-UHFFFAOYAK	NCCCCNCCCN	spermidine	124-20-9	1071	Pos Late	Spermidine	HMDB0001257	1102	C00315	PW_C000971
100004182	0.0612711	0.345064	0.630849	3b-hydroxy-5-cholenoic acid	0.0883956	209	43507	144005	Lipid	Secondary Bile Acid Metabolism	3540	NAMED	HIAJCGFYHIANNA-QIZZZRFXBQ	O[C@@H]1CC2=CC[C@@]([C@@]3([H])[C@@]2(C)CC1)([H])[C@@]4([H])[C@@](CC3)(C)[C@]([C@H](C)CCC(O)=O)([H])CC4	3b-hydroxy-5-cholenoic acid	5255-17-4	83950	Neg	3b-Hydroxy-5-cholenoic acid	HMDB0000308	92997
171	-0.06021	0.34774	0.63087	hypoxanthine	-0.0868647	209	3127	124615	Nucleotide	Purine Metabolism, (Hypo)Xanthine/Inosine containing	4121	NAMED	FDGQSTZJBFJUBT-UHFFFAOYAJ	O=C1C(N=CN2)=C2N=CN1	hypoxanthine	68-94-0	768	Neg	Hypoxanthine	HMDB0000157	790|135398638	C00262	PW_C000102
828	0.0564024	0.346594	0.63087	arabinose	0.0813715	305	575	146408	Carbohydrate	Pentose Metabolism	1269	NAMED	PYMYPHUHKUWMLA-WDCZJNDABW	O[C@@H]1CO[C@@H](O)[C@@H](O)[C@@H]1O	arabinose	28697-53-2	59687	Polar	D-Arabinose	HMDB0029942	66308	C00216
1004	-0.0545313	0.348195	0.63087	xanthine	-0.0786721	305	3147	147146	Nucleotide	Purine Metabolism, (Hypo)Xanthine/Inosine containing	4122	NAMED	LRFVTYWOQMYALW-UHFFFAOYAT	O=C(N1)C(N=CN2)=C2NC1=O	xanthine	69-89-6	1151	Polar	Xanthine	HMDB0000292	1188	C00385	PW_C000198
1026	0.0733033	0.347415	0.63087	phosphoethanolamine	0.105754	400	1600	155428	Lipid	Phospholipid Metabolism	2239	NAMED	SUHOOTKUPISOBE-UHFFFAOYAT	NCCOP(O)(O)=O	phosphoethanolamine (PE)	1071-23-4	990	Pos Early	O-Phosphoethanolamine	HMDB0000224	1015	C00346	PW_C000149
100001274	0.0300188	0.345949	0.63087	N-acetylthreonine	0.043308	209	33939	126095	Amino Acid	Glycine, Serine and Threonine Metabolism	18	NAMED	PEDXUVCGOLSNLQ-UHFFFAOYAC	CC(O)C(C(O)=O)NC(C)=O	N-acetylthreonine	17093-74-2	3841173	Neg	N-Acetylthreonine	HMDB0062557	152204
100001843	-0.0644518	0.35091	0.634651	gamma-glutamylalanine	-0.0929843	400	37063	156289	Peptide	Gamma-glutamyl Amino Acid	632	NAMED	WQXXXVRAFAKQJM-WHFBIAKZBJ	C[C@H](NC(CC[C@H](N)C(O)=O)=O)C(O)=O	gamma-glutamylalanine	5875-41-2	389104	Pos Early	gamma-Glutamylalanine	HMDB0006248|HMDB0029142	440103	C03740|C03738
100008952	0.149513	0.354721	0.640399	1-palmitoleoylglycerol (16:1)*	0.215701	209	52431	164555	Lipid	Monoacylglycerol	2853	NAMED		CCCCCC/C=C/CCCCCCCC(OCC(O)CO)=O	1-palmitoleoylglycerol (16:1)*			Neg
100000708	-0.0377321	0.35577	0.641147	isovalerate (i5:0)	-0.0544359	209	44656	126996	Amino Acid	Leucine, Isoleucine and Valine Metabolism	351	NAMED	GWYFCOCPABKNJV-UHFFFAOYAV	CC(C)CC(O)=O	isovalerate (C5)	503-74-2	10001	Neg	Isovaleric acid	HMDB0000718	10430	C08262
100009272	0.0285394	0.356896	0.642032	glycosyl-N-palmitoyl-sphingosine (d18:1/16:0)	0.0411737	402	53013	166346	Lipid	Hexosylceramides (HCER)	3058	NAMED		[H][C@](O)([C@@](NC(CCCCCCCCCCCCCCC)=O)(CO[C@@H]1O[C@H](CO)[C@@H](O)[C@H](O)[C@H]1O)[H])/C=C/CCCCCCCCCCCCC	glycosyl-N-palmitoyl-sphingosine (d18:1/16:0)			Pos Late
100001452	-0.0462793	0.359129	0.644263	isovalerylglycine	-0.0667668	209	35107	126956	Amino Acid	Leucine, Isoleucine and Valine Metabolism	353	NAMED	ZRQXMKMBBMNNQC-UHFFFAOYAA	O=C(O)CNC(CC(C)C)=O	isovalerylglycine	16284-60-9	475516	Neg	Isovalerylglycine	HMDB0000678|HMDB00678	546304
100021131	-0.045424	0.359411	0.644263	undecenoylcarnitine (C11:1)	-0.065533	402	63613	222938	Lipid	Fatty Acid Metabolism (Acyl Carnitine, Monounsaturated)	1882	NAMED		CCCCCCCC/C=C/C(OC(CC([O-])=O)C[N+](C)(C)C)=O	undecenoylcarnitine (C11:1)			Pos Late
100001415	0.0243508	0.361485	0.645802	N6-carbamoylthreonyladenosine	0.0351308	209	35157	126974	Nucleotide	Purine Metabolism, Adenine containing	4165	NAMED	GYCVHQYQICRFAX-GQFURFNTBM	OC(C)C(C(O)=O)NC(NC1=NC=NC2=C1N=CN2[C@@H]3O[C@H](CO)[C@@H](O)[C@H]3O)=O	N6-carbamoylthreonyladenosine	24719-82-2	141829	Neg	N6-Carbamoyl-L-threonyladenosine	HMDB0041623	92021849|161466
100001461	-0.0303428	0.361547	0.645802	1-stearoyl-GPE (18:0)	-0.0437754	402	42398	159466	Lipid	Lysophospholipid	2670	NAMED	BBYWOYAFBUOUFP-JOCHJYFZBR	O=P(OCC[NH3+])([O-])OC[C@H](O)COC(CCCCCCCCCCCCCCCCC)=O	1-stearoyl-GPE (18:0)	69747-55-3	7826018	Pos Late	LysoPE(18:0/0:0)	HMDB0011130	9547068	C21484
100002185	0.0347964	0.363394	0.647199	indole-3-carboxylate	0.0502006	209	38116	127709	Amino Acid	Tryptophan Metabolism	316	NAMED		O=C(C1=CNC2=C1C=CC=C2)O	indole-3-carboxylate	771-50-6		Neg	Indole-3-carboxylic acid	HMDB0003320	69867	C19837
100020536	0.0887816	0.363609	0.647199	4-ethylcatechol sulfate	0.128085	209	63072	221702	Xenobiotics	Benzoate Metabolism	4505	NAMED		OC1=CC=C(CC)C=C1OS(=O)(O)=O	4-ethylcatechol sulfate			Neg
100010923	-0.0646373	0.365205	0.648897	linoleoyl-arachidonoyl-glycerol (18:2/20:4) [2]*	-0.0932519	402	54956	208041	Lipid	Diacylglycerol	2943	NAMED		OC[C@](COC(CCCCCCC/C=C\C/C=C\CCCCC)=O)([H])OC(CCC/C=C\C/C=C\C/C=C\C/C=C\CCCCC)=O	linoleoyl-arachidonoyl-glycerol (18:2/20:4) [2]*			Pos Late	DG(18:2(9Z,12Z)/20:4(5Z,8Z,11Z,14Z)/0:0)	HMDB0007257	9543796	C00165	PW_C003308
100005998	-0.0435534	0.368355	0.651061	octadecanedioylcarnitine (C18-DC)*	-0.0628343	402	61867	218585	Lipid	Fatty Acid Metabolism (Acyl Carnitine, Dicarboxylate)	1918	NAMED	ULCCGBCYWCYNIC-UHFFFAOYAW	O=C(CCCCCCCCCCCCCCCCC(O)=O)OC(CC([O-])=O)C[N+](C)(C)C	octadecanedioylcarnitine (C18-DC)*	123233-50-1	28639203	Pos Late
100008984	-0.0334903	0.367827	0.651061	1-palmitoyl-2-palmitoleoyl-GPC (16:0/16:1)*	-0.0483163	402	52470	165143	Lipid	Phosphatidylcholine (PC)	2280	NAMED		CCCCCCCCCCCCCCCC(OCC(OC(CCCCCCC/C=C/CCCCCC)=O)COP([O-])(OCC[N+](C)(C)C)=O)=O	1-palmitoyl-2-palmitoleoyl-GPC (16:0/16:1)*			Pos Late	PC(16:0/16:1(9Z))	HMDB0007969	6443788	C00157	PW_C004018
100009066	0.049236	0.367864	0.651061	1-palmitoyl-2-oleoyl-GPI (16:0/18:1)*	0.0710325	402	52669	208075	Lipid	Phosphatidylinositol (PI)	2535	NAMED		O=C(CCCCCCCCCCCCCCC)OC[C@@]([H])(OC(CCCCCCC/C=C\CCCCCCCC)=O)COP(O[C@H]1[C@H](O)[C@@H](O)[C@H](O)[C@@H](O)[C@H]1O)(O)=O	1-palmitoyl-2-oleoyl-GPI (16:0/18:1)*		24767668	Pos Late	PI(16:0/18:1(9Z))	HMDB0009783	5771758|71296232		PW_C005831
100001740	0.113005	0.374652	0.661034	mannitol/sorbitol	0.163032	305	46142	146560	Carbohydrate	Fructose, Mannose and Galactose Metabolism	1352	NAMED	FBPFZTCFMRRESA-UHFFFAOYAI	OCC(O)C(O)C(O)C(O)CO	mannitol/sorbitol		440	Polar	Sorbitol|Mannitol	HMDB0000247|HMDB0000765	5780|6251	C00794|C00392	PW_C000168
503	0.0186164	0.376041	0.662331	serine	0.0268578	400	1648	155437	Amino Acid	Glycine, Serine and Threonine Metabolism	10	NAMED	MTCFGRXMJLQNBG-REOHCLBHBX	OC([C@@H](N)CO)=O	serine	56-45-1	5736	Pos Early	L-Serine	HMDB0000187	5951	C00065	PW_C000120
100006116	-0.0709492	0.378233	0.665032	methyl-4-hydroxybenzoate sulfate	-0.102358	209	48429	155073	Xenobiotics	Benzoate Metabolism	4545	NAMED		O=C(OC)C1=CC=C(OS(=O)(O)=O)C=C1	methyl-4-hydroxybenzoate sulfate			Neg	2,4-Dihydroxyacetophenone 5-sulfate	HMDB0041646	10657183
100000010	0.0842469	0.389386	0.679805	3-phenylpropionate (hydrocinnamate)	0.121543	209	15749	126035	Xenobiotics	Benzoate Metabolism	4575	NAMED	XMIIGOLPHOKFCH-UHFFFAOYAR	OC(CCC1=CC=CC=C1)=O	3-phenylpropionate (hydrocinnamate)	501-52-0	10181339	Neg	Hydrocinnamic acid	HMDB0000764	107	C05629
100001999	-0.0611263	0.389099	0.679805	21-hydroxypregnenolone disulfate	-0.0881866	209	46115	143743	Lipid	Pregnenolone Steroids	3254	NAMED	CBOVWLYQUCVTFA-WPWXJNKXBZ	C[C@@]1([C@H]2[C@@](COS(=O)(O)=O)=O)[C@](CC2)([H])[C@@](CC=C3[C@@]4(CC[C@H](OS(=O)(O)=O)C3)C)([H])[C@@]4([H])CC1	21-hydroxypregnenolone disulfate	1164-98-3	118625	Neg			134595
100003926	-0.079926	0.387713	0.679805	(R)-3-hydroxybutyrylcarnitine	-0.115309	400	43264	156990	Lipid	Fatty Acid Metabolism (Acyl Carnitine, Hydroxy)	1920	NAMED		CC(CC(OC(C[N+](C)(C)C)CC([O-])=O)=O)O	(R)-3-hydroxybutyrylcarnitine			Pos Early	Hydroxybutyrylcarnitine	HMDB0013127	53481617
100009027	0.0435419	0.389997	0.679805	sphingomyelin (d18:0/18:0, d19:0/17:0)*	0.0628176	402	57473	211136	Lipid	Dihydrosphingomyelins	3102	NAMED		[H][C@](NC(CCCCCCCCCCCCCCCCC)=O)(COP(OCC[N+](C)(C)C)([O-])=O)[C@@](O)([H])CCCCCCCCCCCCCCC	sphingomyelin (d18:0/18:0, d19:0/17:0)*		24846878	Pos Late	SM(d18:0/18:0)	HMDB0012087	44260130	C00550
100019981	0.0388058	0.389745	0.679805	heptenedioate (C7:1-DC)*	0.0559849	305	61866	218583	Lipid	Fatty Acid, Dicarboxylate	1675	NAMED		OC(CCC/C=C/C(O)=O)=O	heptenedioate (C7:1-DC)*			Polar
209	0.0803022	0.391852	0.679877	adenosine 5'-monophosphate (AMP)	0.115852	400	32342	155907	Nucleotide	Purine Metabolism, Adenine containing	4140	NAMED	UDMBCSSLTHHNCD-RWLQFSFNBF	NC1=NC=NC2=C1N=CN2C3OC(C(C3O)O)COP(O)(O)=O	AMP	149022-20-8	10239183	Pos Early	Adenosine monophosphate	HMDB0000045	6083	C00020	PW_C000032
279	-0.0292958	0.393089	0.679877	cystine	-0.0422648	400	56	155296	Amino Acid	Methionine, Cysteine, SAM and Taurine Metabolism	462	NAMED	LEVWYRKDKASIDU-UHFFFAOYAA	NC(C(O)=O)CSSCC(N)C(O)=O	cystine	56-89-3	575	Pos Early	L-Cystine	HMDB0000192	67678	C00491
564	0.0210944	0.394022	0.679877	threonine	0.0304328	400	1284	155352	Amino Acid	Glycine, Serine and Threonine Metabolism	17	NAMED	AYFVYJQAPQTCCC-GBXIJSLDBG	N[C@H](C(O)=O)[C@H](O)C	threonine	72-19-5	6051	Pos Early	L-Threonine	HMDB0000167	6288	C00188	PW_C000109
980	-0.05167	0.394073	0.679877	pentadecanoate (15:0)	-0.074544	209	1361	125726	Lipid	Long Chain Saturated Fatty Acid	1510	NAMED	WQEPLUUGTLDZJY-UHFFFAOYAK	O=C(O)CCCCCCCCCCCCCC	pentadecanoate (15:0)	10002-84-2,1002-84-2	13249	Neg	Pentadecanoic acid	HMDB0000826	13849	C16537
100009333	0.0865128	0.393619	0.679877	docosahexaenoylcholine	0.124812	402	53263	179351	Lipid	Fatty Acid Metabolism (Acyl Choline)	1952	NAMED		O=C(CC/C=[C-]/C/C=C/C/C=C/C/C=C/C/C=C/C/C=C/CC)OCC[N+](C)(C)C	docosahexaenoylcholine			Pos Late
100019975	-0.0617729	0.391903	0.679877	hexadecenedioate (C16:1-DC)*	-0.0891195	209	61862	218579	Lipid	Fatty Acid, Dicarboxylate	1697	NAMED		O=C(O)CCCCCCCCCCCC/C=C/C(O)=O	hexadecenedioate (C16:1-DC)*			Neg
1114	0.0454979	0.39673	0.682132	3-aminoisobutyrate	0.0656396	400	1566	155405	Nucleotide	Pyrimidine Metabolism, Thymine containing	4284	NAMED	QCHPKSFMDHPSNR-UHFFFAOYAN	O=C(O)C(C)CN	3-aminoisobutyrate	214139-20-5,10569-72-9	58481	Pos Early	(S)-b-aminoisobutyric acid|3-Aminoisobutanoic acid	HMDB0002166|HMDB0003911	439434|64956	C03284|C05145	PW_C001455|PW_C001993
100001502	-0.0370467	0.396507	0.682132	gamma-glutamyl-2-aminobutyrate	-0.0534471	400	37092	156314	Peptide	Gamma-glutamyl Amino Acid	650	NAMED	FUZOZPRKGAXGOB-UHFFFAOYAE	O=C(O)C(CCC(NC(CC)C(O)=O)=O)N	gamma-glutamyl-2-aminobutyrate	16869-42-4	21403151	Pos Early
132	0.0822637	0.398685	0.68433	3-phosphoglycerate	0.118681	400	1414	155361	Carbohydrate	Glycolysis, Gluconeogenesis, and Pyruvate Metabolism	1237	NAMED	IACAHGYCKIUESG-REWHXWOFAW	OC(C(O)=O)COP(O)(O)=O	3-phosphoglycerate	80731-10-8	10669764	Pos Early	3-Phosphoglyceric acid	HMDB0000807	724	C00597	PW_C000644
100001269	-0.0979461	0.400328	0.685986	campesterol	-0.141306	402	33997	164179	Lipid	Sterol	3225	NAMED	SGNBVLSWZMBQTH-PODYLUTMBW	C[C@H](CC[C@@H](C)C(C)C)[C@@]1([H])CC[C@@]2([H])[C@]3([H])CC=C4C[C@@H](O)CC[C@]4(C)[C@@]3([H])CC[C@@]21C	campesterol	474-62-4	151215	Pos Late	Campesterol	HMDB0002869	5283637|173183	C01789
917	-0.013855	0.40225	0.688113	asparagine	-0.0199885	400	512	155306	Amino Acid	Alanine and Aspartate Metabolism	40	NAMED	DCXYFEDJOCDNAF-REOHCLBHBD	NC(C[C@H](N)C(O)=O)=O	asparagine	70-47-3	6031	Pos Early	L-Asparagine	HMDB0000168	6267	C00152	PW_C000110
100021324	-0.0459043	0.404555	0.690886	3,5-dichloro-2,6-dihydroxybenzoic acid	-0.0662258	305	63589	222870	Xenobiotics	Chemical	6260	NAMED		ClC1=C(O)C(C(O)=O)=C(O)C(Cl)=C1	3,5-dichloro-2,6-dihydroxybenzoic acid		24339141	Polar			24721632
100001412	0.0227182	0.405507	0.691345	N2,N2-dimethylguanosine	0.0327754	400	35137	156155	Nucleotide	Purine Metabolism, Guanine containing	4193	NAMED	RSPURTUNRHNVGF-IOSLPCCCBE	O=C1C(N=CN2[C@@]3([H])[C@@](O)([H])[C@@](O)([H])[C@](CO)([H])O3)=C2N=C(N(C)C)N1	N2,N2-dimethylguanosine	2140-67-2	83878	Pos Early	N2,N2-Dimethylguanosine	HMDB0004824	92919|135501639
100001251	-0.0413711	0.407444	0.693478	decanoylcarnitine (C10)	-0.0596859	402	33941	158585	Lipid	Fatty Acid Metabolism (Acyl Carnitine, Medium Chain)	1861	NAMED	LZOSYCMHQXPBFU-UHFFFAOYAC	[O-]C(CC(C[N+](C)(C)C)OC(CCCCCCCCC)=O)=O	decanoylcarnitine (C10)	1492-27-9	8420677	Pos Late	Decanoylcarnitine	HMDB0000651	10245190
55	-0.0472432	0.408898	0.694783	1-methylnicotinamide	-0.0681576	400	27665	155829	Cofactors and Vitamins	Nicotinate and Nicotinamide Metabolism	4317	NAMED	LDHMAVIPBRSVRG-UHFFFAOYAE	C[N+]1=CC(C([NH-])=O)=CC=C1	1-methylnicotinamide	1005-24-9	8305504	Pos Early	1-Methylnicotinamide	HMDB0000699	457	C02918	PW_C000551
100001611	-0.0411307	0.412066	0.697603	3beta,7alpha-dihydroxy-5-cholestenoate	-0.0593391	209	36803	143803	Lipid	Sterol	3209	NAMED	GYJSAWZGYQXRBS-GRJZKGIBBR	O[C@H]1[C@@]([C@@](CC2)([H])[C@](CC[C@@H]3O)(C)C(C3)=C1)([H])[C@@]4([H])[C@@]2(C)[C@]([C@H](C)CCCC(C)C(O)=O)([H])CC4	3beta,7alpha-dihydroxy-5-cholestenoate	115538-84-6	2338764	Neg	3beta,7alpha-Dihydroxy-5-cholestenoate	HMDB0012454	3081084	C17335	PW_C007981
100006294	-0.0186989	0.413317	0.697603	behenoyl sphingomyelin (d18:1/22:0)*	-0.0269768	402	48492	164533	Lipid	Sphingomyelins	3107	NAMED		CCCCCCCCCCCCC/C=C/[C@@H](O)[C@@H](NC(CCCCCCCCCCCCCCCCCCCCC)=O)COP([O-])(OCC[N+](C)(C)C)=O	behenoyl sphingomyelin (d18:1/22:0)*		24846873	Pos Late	SM(d18:1/22:0)	HMDB0012103	44260125	C00550
100006438	0.0820668	0.413269	0.697603	citraconate/glutaconate	0.118397	305	47076	148336	Energy	TCA Cycle	1463	NAMED		C/C(C(O)=O)=C/C(O)=O	citraconate/glutaconate			Polar	Citraconic acid|Glutaconic acid	HMDB0000634|HMDB0000620	643798|5280498	C02226|C02214
100015723	0.0636124	0.412314	0.697603	hexadecasphingosine (d16:1)*	0.0917734	402	57428	211081	Lipid	Sphingosines	3168	NAMED	BTUSGZZCQZACPT-YYZTVXDQBI	OC[C@H](N)[C@H](O)/C=C/CCCCCCCCCCC	hexadecasphingosine (d16:1)*		28533427	Pos Late	C16 Sphingosine		14767871
100004059	-0.0728041	0.415211	0.699631	histidine betaine (hercynine)*	-0.105034	400	62278	219251	Xenobiotics	Food Component/Plant	4932	NAMED	GPPYTCRVKHULJH-UHFFFAOYAG	C[N+](C)(C(C([O-])=O)CC1=CN=CN1)C	histidine betaine (hercynine)*	534-30-5	2340795	Pos Early	L-Histidine trimethylbetaine	HMDB0029422	3083620	C05575
100002769	-0.0498082	0.419297	0.704167	argininate*	-0.071858	400	57461	211115	Amino Acid	Urea cycle; Arginine and Proline Metabolism	522	NAMED	BMFMQGXDDJALKQ-BYPYZUCNBB	N=C(N)NCCC[C@H](O)C(O)=O	argininate*	157-07-3	140984	Pos Early	Argininic acid	HMDB0003148	160437
100008921	0.0175724	0.418754	0.704167	1-palmitoyl-2-stearoyl-GPC (16:0/18:0)	0.0253516	402	52616	165348	Lipid	Phosphatidylcholine (PC)	2282	NAMED	PZNPLUBHRSSFHT-RRHRGVEJBV	O=C(CCCCCCCCCCCCCCC)OC[C@]([H])(COP(OCC[N+](C)(C)C)([O-])=O)OC(CCCCCCCCCCCCCCCCC)=O	1-palmitoyl-2-stearoyl-GPC (16:0/18:0)	59403-51-9	24766643	Pos Late	PC(16:0/18:0)	HMDB0007970	24778686	C00157|C03889	PW_C004019
512	0.0349102	0.423899	0.705649	taurine	0.0503648	400	2125	155458	Amino Acid	Methionine, Cysteine, SAM and Taurine Metabolism	471	NAMED	XOAAWQZATWQOTB-UHFFFAOYAA	NCCS(=O)(O)=O	taurine	107-35-7	1091	Pos Early	Taurine	HMDB0000251	1123	C00245	PW_C000171
1134	-0.0178368	0.42221	0.705649	urate	-0.025733	209	1604	124593	Nucleotide	Purine Metabolism, (Hypo)Xanthine/Inosine containing	4132	NAMED	LEHOTFFKMJEONL-UHFFFAOYAN	O=C1NC(NC(NC2=O)=O)=C2N1	urate	120K5305,69-93-2		Neg	Uric acid	HMDB0000289	1175	C00366	PW_C000195
100001730	0.0260862	0.426124	0.705649	3,4-dihydroxybutyrate	0.0376344	305	62952	220827	Lipid	Fatty Acid, Dihydroxy	2038	NAMED		O=C(CC(CO)O)O	3,4-dihydroxybutyrate	51267-44-8		Polar	(S)-3,4-Dihydroxybutyric acid	HMDB0000337	150929
100004056	-0.104472	0.425633	0.705649	N-methyltaurine	-0.150722	305	42989	180877	Amino Acid	Methionine, Cysteine, SAM and Taurine Metabolism	472	NAMED	SUZRRICLUFMAQD-UHFFFAOYAV	O=S(O)(CCNC)=O	N-methyltaurine	107-68-6	7594	Polar			7882
100008994	-0.0304769	0.426461	0.705649	1-stearoyl-2-linoleoyl-GPI (18:0/18:2)	-0.0439689	402	52468	208084	Lipid	Phosphatidylinositol (PI)	2544	NAMED	KZVRAFHIKMDULK-PDPKURFXBD	O=C(CCCCCCCCCCCCCCCCC)OC[C@@]([H])(OC(CCCCCCC/C=C\C/C=C\CCCCC)=O)COP(O[C@H]1[C@H](O)[C@@H](O)[C@H](O)[C@@H](O)[C@H]1O)(O)=O	1-stearoyl-2-linoleoyl-GPI (18:0/18:2)		24767694	Pos Late	PI(18:0/18:2(9Z,12Z))	HMDB0009809	52928409	C00626
100009130	-0.0196357	0.425594	0.705649	1-oleoyl-2-docosahexaenoyl-GPC (18:1/22:6)*	-0.0283283	402	52697	165470	Lipid	Phosphatidylcholine (PC)	2359	NAMED		O=C(CCCCCCC/C=C\CCCCCCCC)OC[C@]([H])(COP(OCC[N+](C)(C)C)([O-])=O)OC(CC/C=C\C/C=C\C/C=C\C/C=C\C/C=C\C/C=C\CC)=O	1-oleoyl-2-docosahexaenoyl-GPC (18:1/22:6)*		24766785	Pos Late	PC(18:1(9Z)/22:6(4Z,7Z,10Z,13Z,16Z,19Z))	HMDB0008123	24778955	C00157	PW_C004171
100009278	-0.0926801	0.426262	0.705649	14-HDoHE/17-HDoHE	-0.133709	209	53034	166162	Lipid	Docosanoid	2067	NAMED		OC(CC/C=C\C/C=C\C/C=C\C=C\C(C/C=C\C/C=C\CC)O)=O	14-HDoHE/17-HDoHE			Neg	14-HDoHE|17-HDoHE|(+/-)-14-HDoHE	HMDB0060044|HMDB0010213	131769804|6439179|11566378
100009407	0.0415354	0.421347	0.705649	pimeloylcarnitine/3-methyladipoylcarnitine (C7-DC)	0.059923	400	53224	178792	Lipid	Fatty Acid Metabolism (Acyl Carnitine, Dicarboxylate)	1915	NAMED		[O-]C(CC(C[N+](C)(C)C)OC(CCCCCC(O)=O)=O)=O	pimeloylcarnitine/3-methyladipoylcarnitine (C7-DC)			Pos Early
100015620	0.0320322	0.42394	0.705649	lactosyl-N-nervonoyl-sphingosine (d18:1/24:1)*	0.0462126	402	57370	210897	Lipid	Lactosylceramides (LCER)	3092	NAMED	MKOKWBRPIBQYJJ-VMHDMWLQBO	[H][C@](NC(CCCCCCCCCCCCC/C=C\CCCCCCCC)=O)(CO[C@H]1[C@H](O)[C@@H](O)[C@H](O[C@H]2[C@H](O)[C@@H](O)[C@@H](O)[C@H](O2)CO)[C@H](O1)CO)[C@@](O)([H])/C=C/CCCCCCCCCCCCC	lactosyl-N-nervonoyl-sphingosine (d18:1/24:1)*		24846896	Pos Late
100001385	-0.234299	0.430173	0.710629	metoprolol acid metabolite*	-0.338021	400	34109	156073	Xenobiotics	Drug - Cardiovascular	5643	NAMED	PUQIRTNPJRFRCZ-UHFFFAOYAZ	CC(C)NCC(O)COC1=CC=C(CC(O)=O)C=C1	metoprolol acid metabolite*	56392-14-4	56653	Pos Early			62936
100003892	0.0421894	0.431208	0.71092	lanthionine	0.0608664	400	42002	156875	Amino Acid	Methionine, Cysteine, SAM and Taurine Metabolism	466	NAMED	DWPCPZJAHOETAG-IMJSIDKUBX	O=C([C@H](CSC[C@@H](C(O)=O)N)N)O	lanthionine	3183-08-2	88959	Pos Early	Lanthionine		98504
100021104	-0.0602281	0.431755	0.71092	pregnenetriol disulfate*	-0.0868907	209	62921	220777	Lipid	Pregnenolone Steroids	3263	NAMED		C[C@]12CC[C@H](OS(=O)(O)=O)C=C1[C@H](OS(=O)(O)=O)CC3C2CC[C@@]4(C)C3CCC4[C@H](O)C	pregnenetriol disulfate*			Neg
100001065	-0.286756	0.43405	0.713536	taurolithocholate	-0.413701	209	31889	125784	Lipid	Secondary Bile Acid Metabolism	3502	NAMED	QBYUNVOYXHFVKC-JIOVCDOMBQ	C[C@]1(CC2)[C@](CC[C@@H]1[C@H](C)CCC(NCCS(O)(=O)=O)=O)([H])[C@@](CC3)([H])[C@]2([H])[C@](CC4)(C)[C@]3([H])C[C@@H]4O	taurolithocholate	516-90-5	10150	Neg	Lithocholyltaurine	HMDB0000722	53477716|439763	C02592	PW_C000573
313	0.054858	0.436861	0.716602	sphinganine	0.0791433	402	17769	158166	Lipid	Sphingolipid Synthesis	3001	NAMED	OTKJDMGTUTTYMP-UHFFFAOYAS	CCCCCCCCCCCCCCCC(C(CO)N)O	sphinganine	3102-56-5	3014	Pos Late	Sphinganine	HMDB0000269	91486|3126	C00836	PW_C000184
1084	0.0186659	0.437333	0.716602	N-acetylvaline	0.0269292	209	1591	124807	Amino Acid	Leucine, Isoleucine and Valine Metabolism	417	NAMED	IHYJTAOFMMMOPX-LURJTMIEBI	O=C(O)[C@@H](NC(C)=O)C(C)C	N-acetylvaline	96-81-1	60154	Neg	N-Acetylvaline	HMDB0011757	227752|66789
100000275	0.147427	0.442908	0.721096	maltotetraose	0.212693	209	15910	126826	Carbohydrate	Glycogen Metabolism	1295	NAMED	LUEWUZLMQUOBSB-ZLBHSGTGBQ	O[C@H]1[C@H](O)[C@@H](CO)O[C@H](O[C@H]2[C@H](O)[C@@H](O)[C@@H](O[C@@H]3[C@@H](CO)O[C@H](O[C@@H]4[C@@H](CO)O[C@H](O)[C@H](O)[C@H]4O)[C@H](O)[C@H]3O)O[C@@H]2CO)[C@@H]1O	maltotetraose	34612-38-9	393830	Neg	Maltotetraose	HMDB0001296	439639	C02052
100001446	-0.0195279	0.444725	0.721096	5-methyluridine (ribothymidine)	-0.0281728	209	35136	128207	Nucleotide	Pyrimidine Metabolism, Uracil containing	4225	NAMED	DWRXFEITVBNRMK-JXOAFFINBW	O[C@@H]1[C@H](O)[C@@H](CO)O[C@H]1N(C=C2C)C(NC2=O)=O	5-methyluridine (ribothymidine)	1463-10-1	393058	Neg	Ribothymidine	HMDB0000884	445408
100001797	0.0923716	0.444696	0.721096	3-(cystein-S-yl)acetaminophen*	0.133264	400	34365	156081	Xenobiotics	Drug - Analgesics, Anesthetics	5383	NAMED	LLHICPSCVFRWDT-UHFFFAOYAK	CC(NC1=CC=C(O)C(SCC(C(O)=O)N)=C1)=O	3-(cystein-S-yl)acetaminophen*		4403253	Pos Early	3-(Cystein-S-yl)acetaminophen	HMDB0240217	171264
100002989	0.0519415	0.444024	0.721096	oleoyl-linoleoyl-glycerol (18:1/18:2) [1]	0.0749357	402	46798	165353	Lipid	Diacylglycerol	2927	NAMED	BLZVZPYMHLXLHG-RQOIEFAZBI	CCCCCCCC/C=C\CCCCCCCC(OCC(CO)OC(CCCCCCC/C=C\C/C=C\CCCCC)=O)=O	oleoyl-linoleoyl-glycerol (18:1/18:2) [1]	106292-55-1	23975985	Pos Late	DG(18:1(9Z)/18:2(9Z,12Z)/0:0)	HMDB0007219	9543722|14275396	C00165	PW_C003270
100004112	0.0816891	0.445068	0.721096	3-methyl catechol sulfate (1)	0.117852	209	46165	144278	Xenobiotics	Benzoate Metabolism	4503	NAMED		OC1=C(C)C=CC=C1OS(O)(=O)=O	3-methyl catechol sulfate (1)			Neg	3-Methylcatechol 1-sulfate	HMDB0240662	118431379
100020759	-0.145101	0.443475	0.721096	heptadecenamide (17:1)*	-0.209337	402	62443	219662	Lipid	Fatty Acid, Amide	1736	NAMED		O=C(N)CCCCCCCC/C=C\CCCCCC	heptadecenamide (17:1)*			Pos Late			71343948
100020822	0.121374	0.444759	0.721096	dihydrocaffeate sulfate (2)	0.175105	305	62524	219858	Xenobiotics	Food Component/Plant	4835	NAMED		OC1=CC(CCC(O)=O)=CC=C1OS(O)(=O)=O	dihydrocaffeate sulfate (2)			Polar
100001048	0.074967	0.446766	0.721124	2-palmitoylglycerol (16:0)	0.108155	209	33419	125868	Lipid	Monoacylglycerol	2869	NAMED	BBNYCLAREVXOSG-UHFFFAOYAG	OCC(CO)OC(CCCCCCCCCCCCCCC)=O	2-palmitoylglycerol (16:0)	23470-00-0	110006	Neg	MG(0:0/16:0/0:0)	HMDB0011533	123409		PW_C007130
100001402	-0.0815012	0.446531	0.721124	5-acetylamino-6-formylamino-3-methyluracil	-0.117581	305	34401	165248	Xenobiotics	Xanthine Metabolism	4605	NAMED	RDZNZFGKEVDNPK-UHFFFAOYAL	O=C(NC(NC=O)=C1NC(C)=O)N(C)C1=O	5-acetylamino-6-formylamino-3-methyluracil	85438-96-6	97287	Polar	5-Acetylamino-6-formylamino-3-methyluracil	HMDB0011105	108214	C16365	PW_C006748
100006098	0.0827746	0.448652	0.721124	3-hydroxypyridine sulfate	0.119418	209	48448	155087	Xenobiotics	Chemical	6222	NAMED		O=S(OC1=CC=CN=C1)(O)=O	3-hydroxypyridine sulfate	1955-23-3	16232314	Neg
100006430	-0.0243534	0.447985	0.721124	arabitol/xylitol	-0.0351345	305	48885	160479	Carbohydrate	Pentose Metabolism	1277	NAMED		OC[C@@H](C([C@H](CO)O)O)O	arabitol/xylitol			Polar	L-Arabitol|D-Arabitol|Xylitol|Allocystathionine	HMDB0001851|HMDB0000568|HMDB0002917|HMDB0000455	439255|94154|6912|10104953	C00532|C01904|C00379|C00542
100015792	-0.0285069	0.447392	0.721124	sphingomyelin (d18:1/25:0, d19:0/24:1, d20:1/23:0, d19:1/24:0)*	-0.0411268	402	57478	211141	Lipid	Sphingomyelins	3132	NAMED	JONXXLXMISNQNG-BXMSAMRLBO	[H][C@](NC(CCCCCCCCCCCCCCCCCCCCCCCC)=O)(COP(OCC[N+](C)(C)C)([O-])=O)[C@@](O)([H])/C=C/CCCCCCCCCCCCC	sphingomyelin (d18:1/25:0, d19:0/24:1, d20:1/23:0, d19:1/24:0)*		24846885	Pos Late
100000467	0.0487416	0.450694	0.721172	3-indoxyl sulfate	0.0703193	209	27672	123315	Amino Acid	Tryptophan Metabolism	322	NAMED	BXFFHSIDQOFMLE-UHFFFAOYAB	O=S(OC2=CNC1=CC=CC=C12)(O)=O	3-indoxyl sulfate	2642-37-7	9840	Neg	Indoxyl sulfate	HMDB0000682	10258
100001007	0.0257361	0.450822	0.721172	ribonate	0.0371294	305	27731	147186	Carbohydrate	Pentose Metabolism	1263	NAMED	QXKAIJAYHKCRRA-BXXZVTAOBP	OC([C@H](O)[C@H](O)[C@H](O)CO)=O	ribonate	5336-08-3	4574162	Polar	Ribonic acid	HMDB0000867	5460677	C01685
100020409	-0.039616	0.450006	0.721172	ascorbic acid 3-sulfate*	-0.0571537	305	63687	223113	Cofactors and Vitamins	Ascorbate and Aldarate Metabolism	4350	NAMED	FBFZPSQPKNIVMT-ZAFYKAAXBA	O=C1O[C@@]([C@@H](O)CO)([H])C(OS(=O)(O)=O)=C1O	ascorbic acid 3-sulfate*		9600241	Polar	Ascorbic acid 3-sulfate	HMDB0240641	11425365
100009030	0.018931	0.455717	0.727851	lactosyl-N-palmitoyl-sphingosine (d18:1/16:0)	0.0273116	402	53010	166340	Lipid	Lactosylceramides (LCER)	3088	NAMED		O=C(CCCCCCCCCCCCCCC)N[C@@]([C@]([H])(O)/C=C/CCCCCCCCCCCCC)([H])CO[C@H](O1)[C@H](O)[C@@H](O)[C@@H]([C@H]1CO)O[C@H](O2)[C@H](O)[C@@H](O)[C@H]([C@H]2CO)O	lactosyl-N-palmitoyl-sphingosine (d18:1/16:0)	4201-62-1		Pos Late	Lactosylceramide (d18:1/16:0)	HMDB0006750	53477895	C01290
391	-0.0163168	0.457295	0.72922	citrulline	-0.0235401	400	2132	155460	Amino Acid	Urea cycle; Arginine and Proline Metabolism	492	NAMED	RHGKLRLOHDJJDR-UHFFFAOYAQ	NC(C(O)=O)CCCNC(N)=O	citrulline	372-75-8	810	Pos Early	Citrulline	HMDB0000904	9750	C00327	PW_C000723
100001540	-0.0440142	0.459291	0.731249	glutamine_degradant*	-0.0634991	400	46225	157124	Partially Characterized Molecules	Partially Characterized Molecules	6453	NAMED	NPWMTBZSRRLQNJ-UHFFFAOYAH	O=C(CCC1N)NC1=O	glutamine_degradant*	2353-44-8		Pos Early
1137	0.0286092	0.461644	0.73384	oleoyl ethanolamide	0.0412744	209	38102	127707	Lipid	Endocannabinoid	2160	NAMED	BOWVQLFMWHZBEF-KTKRTIGZBW	O=C(NCCO)CCCCCCC/C=C\CCCCCCCC	oleoyl ethanolamide	111-58-0,11-58-0	4446574	Neg	Oleoylethanolamide	HMDB0002088	5283454
338	0.0275757	0.468674	0.743218	gluconate	0.0397833	305	587	147098	Xenobiotics	Food Component/Plant	4806	NAMED	RGHNJXZEOKUKBD-SQOUGZDYBY	OC([C@H](O)[C@@H](O)[C@H](O)[C@H](O)CO)=O	gluconate	527-07-1	10240	Polar	Gluconic acid	HMDB0000625	10690|3085666	C00257
100001567	-0.0225173	0.469014	0.743218	1-palmitoyl-GPE (16:0)	-0.0324856	402	35631	158748	Lipid	Lysophospholipid	2663	NAMED	YVYMBNSKXOXSKW-HXUWFJFHBX	O=P(OCC[NH3+])([O-])OC[C@H](O)COC(CCCCCCCCCCCCCCC)=O	1-palmitoyl-GPE (16:0)	53862-35-4	7826019	Pos Late	LysoPE(16:0/0:0)	HMDB0011503	9547069		PW_C007100
100001870	0.03784	0.469938	0.743517	1-palmitoyl-2-linoleoyl-GPE (16:0/18:2)	0.0545916	402	42449	164197	Lipid	Phosphatidylethanolamine (PE)	2411	NAMED	HBZNVZIRJWODIB-NHCUFCNUBC	O=C(CCCCCCC/C=C\C/C=C\CCCCC)O[C@@H](COP(OCCN)(O)=O)COC(CCCCCCCCCCCCCCC)=O	1-palmitoyl-2-linoleoyl-GPE (16:0/18:2)		7825697	Pos Late	PE(16:0/18:2(9Z,12Z))	HMDB0008928|HMDB0005322	9546747	C00350	PW_C004976
1140	-0.0211524	0.472668	0.746668	gamma-glutamylglutamine	-0.0305165	400	2730	155470	Peptide	Gamma-glutamyl Amino Acid	635	NAMED	JBFYFLXEJFQWMU-WDSKDSINBP	O=C(N)CC[C@@H](C(O)=O)NC(CC[C@@H](C(O)=O)N)=O	gamma-glutamylglutamine	10148-81-9	133013	Pos Early	N2-gamma-Glutamylglutamine	HMDB0011738	150914	C05283
100006638	0.106595	0.47474	0.746962	deoxycholic acid 3-sulfate	0.153784	209	52969	166114	Lipid	Secondary Bile Acid Metabolism	3482	NAMED		OS(OC1C[C@@]2([H])CC[C@@]3([H])[C@]4([H])CC[C@@]([C@]([H])(C)CCC(O)=O)([H])C4([C@@H](O)C[C@]3([H])[C@@]2(C)CC1)C)(=O)=O	deoxycholic acid 3-sulfate			Neg	3-Sulfodeoxycholic acid	HMDB0002504	22833601
100022482	-0.0299418	0.474519	0.746962	N-lactoyl phenylalanine	-0.0431969	209	64881	240092	Amino Acid	Phenylalanine Metabolism	146	NAMED	IIRJJZHHNGABMQ-WPRPVWTQSA-N	OC([C@@H](NC([C@H](C)O)=O)CC1=CC=CC=C1)=O	N-lactoyl phenylalanine	183241-73-8	9250603	Neg	N-lactoyl-Phenylalanine	HMDB0062175	11075454
100021372	-0.0317066	0.475071	0.746962	2-hydroxy-4-(methylthio)butanoic acid	-0.0457429	305	63739	223275	Amino Acid	Methionine, Cysteine, SAM and Taurine Metabolism	449	NAMED		CSCCC(O)C(O)=O	2-hydroxy-4-(methylthio)butanoic acid	583-91-5		Polar	2-Hydroxy-4-(methylthio)butanoic acid	HMDB0037115	11427
100002784	-0.0292762	0.477614	0.748456	2-oxoarginine*	-0.0422367	400	55072	208196	Amino Acid	Urea cycle; Arginine and Proline Metabolism	491	NAMED	ARBHXJXXVVHMET-UHFFFAOYAC	OC(C(CCC/N=C(N)/N)=O)=O	2-oxoarginine*	3715-10-4	542	Pos Early	2-Oxoarginine	HMDB0004225	558	C03771	PW_C002094
100009219	-0.0368893	0.477491	0.748456	1-oleoyl-2-arachidonoyl-GPE (18:1/20:4)*	-0.05322	402	55041	210837	Lipid	Phosphatidylethanolamine (PE)	2448	NAMED		O=C(CCCCCCC/C=C\CCCCCCCC)OC[C@]([H])(COP(OCCN)(O)=O)OC(CCC/C=C\C/C=C\C/C=C\C/C=C\CCCCC)=O	1-oleoyl-2-arachidonoyl-GPE (18:1/20:4)*		24768534	Pos Late	PE(18:1(9Z)/20:4(5Z,8Z,11Z,14Z))	HMDB0009069	52924897|348281223	C00350	PW_C005117
100020203	0.121689	0.478242	0.748456	3-hydroxystachydrine*	0.17556	400	62062	218866	Xenobiotics	Food Component/Plant	5065	NAMED	DJMIFDZBCUUQJN-NTSWFWBYBE	O[C@@H]1[C@H](C([O-])=O)[N+](C)(C)CC1	3-hydroxystachydrine*		391002	Pos Early			46173781	C10151
100001409	0.0248604	0.481228	0.751966	N1-methylinosine	0.035866	400	48351	179271	Nucleotide	Purine Metabolism, (Hypo)Xanthine/Inosine containing	4127	NAMED	WJNGQIYEQLPJMN-UHFFFAOYAL	OC(C1O)C(OC1CO)N(C=N2)C(N=CN3C)=C2C3=O	N1-methylinosine	20245-33-4	513976	Pos Early	1-Methylinosine	HMDB0002721	65095|650095
244	0.0195235	0.482641	0.753009	beta-alanine	0.0281665	400	55	155295	Nucleotide	Pyrimidine Metabolism, Uracil containing	4240	NAMED	UCMIRNVEIXFBKS-UHFFFAOYAL	NCCC(O)=O	beta-alanine	107-95-9,56-41-7	234	Pos Early	beta-Alanine	HMDB0000056	239	C00099	PW_C000040
100009038	-0.0211962	0.484287	0.754413	myristoyl dihydrosphingomyelin (d18:0/14:0)*	-0.0305796	402	57365	210891	Lipid	Dihydrosphingomyelins	3099	NAMED		[H][C@](NC(CCCCCCCCCCCCC)=O)(COP(OCC[N+](C)(C)C)([O-])=O)[C@@](O)([H])CCCCCCCCCCCCCCC	myristoyl dihydrosphingomyelin (d18:0/14:0)*		24846886	Pos Late	SM(d18:0/14:0)	HMDB0012085	44260138	C00550
100000943	-0.0943129	0.488504	0.759811	2-oleoylglycerol (18:1)	-0.136065	209	21232	126858	Lipid	Monoacylglycerol	2872	NAMED	UPWGQKDVAURUGE-KTKRTIGZBO	O=C(OC(CO)CO)CCCCCCC/C=C\CCCCCCCC	2-oleoylglycerol (18:1)	3443-84-3	4478086	Neg	MG(0:0/18:1(9Z)/0:0)	HMDB0011537	5319879
1539	-0.0102469	0.490921	0.762398	1-palmitoyl-2-oleoyl-GPC (16:0/18:1)	-0.0147832	402	52461	165127	Lipid	Phosphatidylcholine (PC)	2284	NAMED	WTJKGGKOPKCXLL-MRCUWXFGBH	O=C(CCCCCCC/C=C\CCCCCCCC)O[C@@H](COC(CCCCCCCCCCCCCCC)=O)COP(OCC[N+](C)(C)C)([O-])=O	1-palmitoyl-2-oleoyl-GPC (16:0/18:1)	26853-31-6,26853-31-6	4940699	Pos Late	PC(16:0/18:1(9Z))	HMDB0007972	5497103|6436017	C00157|C13875	PW_C004021
100022485	-0.0305151	0.491705	0.762445	N-lactoyl valine	-0.0440239	209	64883	240094	Amino Acid	Leucine, Isoleucine and Valine Metabolism	420	NAMED	IJKKTQLUXOILBQ-WDSKDSINSA-N	OC([C@@H](NC([C@H](C)O)=O)C(C)C)=O	N-lactoyl valine	21753-44-6	9259772	Neg	N-lactoyl-Valine	HMDB0062181	131770417
100021992	0.0371108	0.493501	0.764058	cis-3,4-methyleneheptanoylglycine	0.0535396	209	64386	237461	Lipid	Fatty Acid Metabolism (Acyl Glycine)	1815	NAMED		O=C(NCC(O)=O)C[C@@H]1C[C@@H]1CCC	cis-3,4-methyleneheptanoylglycine			Neg
231	0.0132533	0.495344	0.764755	arginine	0.0191205	400	1638	155435	Amino Acid	Urea cycle; Arginine and Proline Metabolism	483	NAMED	ODKSFYDXXFIFQN-UHFFFAOYAT	N=C(N)NCCCC(N)C(O)=O	arginine	1119-34-2	227	Pos Early	L-Arginine	HMDB0000517	6322	C00062	PW_C000396
1082	-0.0224513	0.496159	0.764755	N-acetylleucine	-0.0323904	209	1587	126818	Amino Acid	Leucine, Isoleucine and Valine Metabolism	336	NAMED	WXNXCEHXYPACJF-ZETCQYMHBF	O=C(O)[C@H](CC(C)C)NC(C)=O	N-acetylleucine	1188-21-2	64075	Neg	N-Acetylleucine	HMDB0011756	70912	C02710
100000007	-0.0141219	0.496221	0.764755	carnitine	-0.0203736	400	15500	155554	Lipid	Carnitine Metabolism	1933	NAMED	PHIQHXFUZVPYII-ZCFIWIBFBS	[O-]C(C[C@@H](O)C[N+](C)(C)C)=O	carnitine	461-05-2	10455	Pos Early	L-Carnitine|Malonyl-Carnitin|Canavanine	HMDB0000062|HMDB0062496|HMDB0002706	10917|3770|439202|288	C00318|C00487|C00308	PW_C000044
182	0.0374172	0.499999	0.764773	quinolinate	0.0539815	400	1899	155456	Cofactors and Vitamins	Nicotinate and Nicotinamide Metabolism	4301	NAMED	GJAWHXHKYYXBSV-UHFFFAOYAW	OC(C(C=CC=N1)=C1C(O)=O)=O	quinolinate	89-00-9	1037	Pos Early	Quinolinic acid	HMDB0000232	1066	C03722	PW_C000156
533	-0.02727	0.500702	0.764773	urea	-0.0393423	400	1670	155443	Amino Acid	Urea cycle; Arginine and Proline Metabolism	485	NAMED	XSQUKJJJFZCRTK-UHFFFAOYAF	O=C(N)N	urea	57-13-6	1143	Pos Early	Urea	HMDB0000294	1176	C00086	PW_C000200
821	0.0180709	0.500771	0.764773	pseudouridine	0.0260708	209	33442	125870	Nucleotide	Pyrimidine Metabolism, Uracil containing	4222	NAMED	HZIOZCLEXIYJAD-JWMKEVCDBU	O[C@]1([H])[C@@](O)([H])[C@](CO)([H])O[C@]1(C2=CNC(NC2=O)=O)[H]	pseudouridine	1445-07-4	21403010	Neg	Pseudouridine	HMDB0000767	15047	C02067
100000043	-0.303967	0.499308	0.764773	4-acetamidophenylglucuronide	-0.438531	209	15736	126033	Xenobiotics	Drug - Analgesics, Anesthetics	5379	NAMED	IPROLSVTVHAQLE-UHFFFAOYAX	OC1C(C(O)=O)OC(OC2=CC=C(NC(C)=O)C=C2)C(O)C1O	4-acetamidophenylglucuronide	120595-80-4	3239926	Neg	Acetaminophen glucuronide	HMDB0010316	83944|4022661		PW_C006326
100002102	-0.0171469	0.499362	0.764773	N-acetyl-beta-alanine	-0.0247377	209	37432	127667	Nucleotide	Pyrimidine Metabolism, Uracil containing	4242	NAMED	LJLLAWRMBZNPMO-UHFFFAOYAA	CC(NCCC(O)=O)=O	N-acetyl-beta-alanine	3025-95-4	68881	Neg	N-Acetyl-beta-alanine	HMDB0061880	76406	C01073
100020205	0.0201971	0.499148	0.764773	hydroxyasparagine**	0.0291383	400	62060	218876	Amino Acid	Alanine and Aspartate Metabolism	43	NAMED	ZBYVTTSIVDYQSO-REOHCLBHBO	O=C(O)[C@@H](N)CC(NO)=O	hydroxyasparagine**		88149	Pos Early	Hydroxylated lecithin	HMDB0032332|HMDB32332	44237312|15991574	C03124|C20631
100001151	-0.0380822	0.501707	0.765047	butyrylglycine	-0.054941	209	31850	125782	Lipid	Fatty Acid Metabolism (also BCAA Metabolism)	1770	NAMED	WPSSBBPLVMTKRN-UHFFFAOYAS	O=C(CNC(CCC)=O)O	butyrylglycine (C4)	20208-73-5	79766	Neg	N-Butyrylglycine	HMDB0000808	88412
100001618	0.0842507	0.503305	0.765175	1-myristoylglycerol (14:0)	0.121548	209	35625	128233	Lipid	Monoacylglycerol	2849	NAMED	DCBSHORRWZKAKO-UHFFFAOYAJ	O=C(CCCCCCCCCCCCC)OCC(O)CO	1-myristoylglycerol (14:0)	75685-84-6	71382	Neg	MG(14:0/0:0/0:0)|1-Acylglycerol	HMDB0011561|METPA0229	10957631	C01885
100005717	0.0241831	0.502849	0.765175	1-palmitoyl-GPG (16:0)*	0.0348889	209	45970	144193	Lipid	Lysophospholipid	2709	NAMED	BVJSKAUUFXBDOB-UHFFFAOYAJ	O=P(OCC(O)CO)(O)OCC(O)COC(CCCCCCCCCCCCCCC)=O	1-palmitoyl-GPG (16:0)*		2548639	Neg			3300276
100005372	0.0503423	0.504212	0.765404	1-(1-enyl-oleoyl)-GPE (P-18:1)*	0.0726286	402	44621	163990	Lipid	Lysoplasmalogen	2837	NAMED		O=P(OCC[NH3+])([O-])OC[C@H](O)CO/C=C/CCCCCC/C=C/CCCCCCCC	1-(1-enyl-oleoyl)-GPE (P-18:1)*			Pos Late
241	0.0260389	0.505308	0.765917	phenylpyruvate	0.0375662	209	566	124529	Amino Acid	Phenylalanine Metabolism	150	NAMED	BTNMPGBKDVTSJY-UHFFFAOYAU	O=C(C(O)=O)CC1=CC=CC=C1	phenylpyruvate	156-06-9	972	Neg	Phenylpyruvic acid	HMDB0000205	997	C00166	PW_C000131
100001208	0.0252315	0.506352	0.76635	1-methyl-4-imidazoleacetate	0.0364014	400	32350	155911	Amino Acid	Histidine Metabolism	91	NAMED	ZHCKPJGJQOPTLB-UHFFFAOYAW	O=C(O)CC1=CN(C)C=N1	1-methyl-4-imidazoleacetate	2625-49-2	68319	Pos Early	Methylimidazoleacetic acid	HMDB0002820	75810	C05828	PW_C001712
100006360	0.0773239	0.508038	0.767752	dopamine 4-sulfate	0.111555	209	48406	155059	Amino Acid	Tyrosine Metabolism	223	NAMED	DEKNNWJXAQTLFA-UHFFFAOYAD	O=S(OC1=CC=C(CCN)C=C1O)(O)=O	dopamine 4-sulfate		110461	Neg	Dopamine 4-sulfate	HMDB0004148	123932|68517194	C13691
144	0.0390011	0.510299	0.770018	4-hydroxyphenylacetate	0.0562667	209	541	123169	Amino Acid	Phenylalanine Metabolism	159	NAMED	XQXPVVBIMDBYFF-REWHXWOFAL	OC(CC1=CC=C(C=C1)O)=O	4-hydroxyphenylacetate	156-38-7	3881560	Neg	p-Hydroxyphenylacetic acid	HMDB0000020	127	C00642	PW_C000013
1239	-0.0171609	0.511994	0.770915	2-hydroxystearate	-0.0247579	209	17945	126830	Lipid	Fatty Acid, Monohydroxy	1972	NAMED	KIHBGTRZFAVZRV-UHFFFAOYAD	OC([C@H](O)CCCCCCCCCCCCCCCC)=O	2-hydroxystearate	629-22-1	62625	Neg	2-Hydroxystearic acid|2R-hydroxy-stearic acid|DL-2-hydroxy stearic acid	HMDB0062549	439887|439885|69417	C03045|C03042
1869	0.201106	0.512418	0.770915	2-hydroxyhippurate (salicylurate)	0.290134	209	18281	124655	Xenobiotics	Benzoate Metabolism	4467	NAMED	ONJSZLXSECQROL-UHFFFAOYAK	O=C(C1=CC=CC=C1O)NCC(O)=O	2-hydroxyhippurate (salicylurate)	487-54-7	9835	Neg	Salicyluric acid	HMDB0000840	10253	C07588
491	-0.00994513	0.516521	0.775053	pyridoxal	-0.0143478	400	1651	155439	Cofactors and Vitamins	Vitamin B6 Metabolism	4451	NAMED	RADKZDMFGJYCBB-UHFFFAOYAP	OC1=C(C)N=CC(CO)=C1C=O	pyridoxal	65-22-5	1021	Pos Early	Pyridoxal	HMDB0001545	1050	C00250	PW_C001188
100020860	-0.0387301	0.516702	0.775053	3-dehydrodeoxycholate	-0.0558758	209	63119	221781	Lipid	Secondary Bile Acid Metabolism	3486	NAMED	WMUMZOAFCDOTRW-OVEHVULHBW	O[C@@H]1[C@@]([C@]([C@H](C)CCC(O)=O)([H])CC2)(C)[C@]2([H])[C@@]3([H])[C@@](C1)([H])[C@](CCC4=O)(C)[C@](C4)([H])CC3	3-dehydrodeoxycholate	4185-01-7	141233	Neg	3-Ketodeoxycholic acid	HMDB0062742	160738
187	-0.0357887	0.517718	0.775427	N('1)-acetylspermidine	-0.0516321	400	57689	213105	Amino Acid	Polyamine Metabolism	546	NAMED	MQTAVJHICJWXBR-UHFFFAOYAF	CC(NCCCNCCCCN)=O	N('1)-acetylspermidine	14278-49-0	482	Pos Early	N1-Acetylspermidine	HMDB0001276	496	C00612
100021198	-0.0313675	0.521714	0.780256	picolinoylglycine	-0.0452538	209	63057	221668	Lipid	Fatty Acid Metabolism (Acyl Glycine)	1838	NAMED	MNYZGNSHBPLAFN-UHFFFAOYAS	O=C(C1=CC=CC=N1)N([H])CC(O)=O	picolinoylglycine	5616-29-5	9963296	Neg	Picolinoylglycine	HMDB0059766	11788622
100020545	0.0743533	0.523014	0.781045	N2-acetyl,N6,N6-dimethyllysine	0.107269	400	63254	222161	Amino Acid	Lysine Metabolism	110	NAMED		OC([C@@H](NC(C)=O)CCCCN(C)C)=O	N2-acetyl,N6,N6-dimethyllysine			Pos Early
100001654	-0.0274369	0.524221	0.781692	1-arachidonoyl-GPI (20:4)*	-0.0395831	209	34214	142524	Lipid	Lysophospholipid	2732	NAMED		[H]C(C(O)(C(O)([C@](O)1[H])[H])[H])([C@@](OP(O)(OC[C@@]([H])(COC(CCC/C=C\C/C=C\C/C=C\C/C=C\CCCCC)=O)O)=O)([C@]1(O)[H])[H])O	1-arachidonoyl-GPI* (20:4)*			Neg	1-Arachidonoylglycerophosphoinositol	HMDB0061690	121596217
100002128	0.0639715	0.525792	0.781729	17alpha-hydroxypregnenolone 3-sulfate	0.0922914	209	37482	151073	Lipid	Pregnenolone Steroids	3248	NAMED	OMOKWYAQVYBHMG-QUPIPBJSBX	O=[C@@](C)[C@@]1(O)CC[C@@]2([H])[C@]3([H])CC=C4CC(OS(=O)(O)=O)CC[C@]4(C)[C@@]3([H])CC[C@]12C	17alpha-hydroxypregnenolone 3-sulfate	28901-70-4	134824	Neg	17-Hydroxypregnenolone sulfate	HMDB0000416|HMDB00416	152971
100002397	-0.0193971	0.525624	0.781729	alpha-ketoglutaramate*	-0.0279841	305	62101	218946	Amino Acid	Glutamate Metabolism	46	NAMED	COJBGNAUUSNXHX-UHFFFAOYAQ	NC(CCC(C(O)=O)=O)=O	alpha-ketoglutaramate*	18465-19-5		Polar	2-Keto-glutaramic acid	HMDB0001552	48	C00940
100010869	-0.0282424	0.527508	0.783129	2,3-dihydroxy-2-methylbutyrate	-0.0407452	209	57547	212076	Amino Acid	Leucine, Isoleucine and Valine Metabolism	429	NAMED	AOWPAWLEXIYETE-UHFFFAOYAH	OC(C)(C(O)=O)C(C)O	2,3-dihydroxy-2-methylbutyrate	14868-24-7	266858	Neg	2,3-Dihydroxy-2-methylbutanoic acid	HMDB0029576	301941
1087	-0.0388341	0.533264	0.785903	erucate (22:1n9)	-0.0560257	209	1552	125983	Lipid	Long Chain Monounsaturated Fatty Acid	1548	NAMED	DPUOLQHDNGRHBS-UHFFFAOYAW	OC(CCCCCCCCCCC\C=C/CCCCCCCC)=O	erucate (22:1n9)	112-86-7	7924	Neg	Erucic acid	HMDB0002068	5281116|8216	C08316
100001734	-0.0158667	0.530698	0.785903	N6-acetyllysine	-0.0228908	209	36752	128287	Amino Acid	Lysine Metabolism	107	NAMED	DTERQYGMUDWYAZ-ZETCQYMHBE	N[C@@H](CCCCNC(C)=O)C(O)=O	N6-acetyllysine	692-04-6	83801	Neg	N6-Acetyl-L-lysine	HMDB0000206	92832	C02727
100003696	0.0768106	0.533175	0.785903	succinimide	0.110814	209	41888	143923	Xenobiotics	Chemical	6200	NAMED	KZNICNPSHKQLFF-UHFFFAOYAV	O=C1NC(CC1)=O	succinimide	123-56-8	10955	Neg	Succinimide|Tubulosine	METPA1878	11439	C07273|C09248
100020259	-0.0625715	0.531139	0.785903	glutamine conjugate of C7H12O2*	-0.0902716	209	63658	223041	Partially Characterized Molecules	Partially Characterized Molecules	6402	NAMED			glutamine conjugate of C7H12O2*			Neg
100021760	-0.0270032	0.532149	0.785903	N-acetyl-2-aminoadipate	-0.0389574	305	63920	223829	Amino Acid	Lysine Metabolism	139	NAMED	FTTGAAZKBNZDCZ-LURJTMIEBH	CC(N[C@@](CCCC(O)=O)(C(O)=O)[H])=O	N-acetyl-2-aminoadipate		392027	Polar	N2-Acetyl-L-aminoadipate|N-Acetyl-2-aminoadipic acid	METPA1105	443992	C12986
100000827	0.0808752	0.534813	0.78704	1-palmitoylglycerol (16:0)	0.116678	209	21127	126053	Lipid	Monoacylglycerol	2852	NAMED	QHZLMUACJMDIAE-UHFFFAOYAU	O=C(CCCCCCCCCCCCCCC)OCC(O)CO	1-palmitoylglycerol (16:0)	542-44-9	14201	Neg	MG(16:0/0:0/0:0)|Glycerol 1-hexadecanoate	HMDB0011564|HMDB0031074	3084463|14900
1123	-0.0656641	0.543396	0.788579	chenodeoxycholate	-0.0947332	209	1563	125732	Lipid	Primary Bile Acid Metabolism	3457	NAMED		C[C@]12CC[C@]3([H])[C@@]4(C)CC[C@@H](O)C[C@@]4([H])C[C@@H](O)[C@@]3([H])[C@]1([H])CC[C@@]2(C(CCC(O)=O)C)[H]	chenodeoxycholate	474-25-9,474-24-9		Neg	Chenodeoxycholic acid	HMDB0000518	10133	C02528	PW_C000397
1526	0.0267331	0.542904	0.788579	1-palmitoyl-2-oleoyl-GPE (16:0/18:1)	0.0385677	402	19263	164198	Lipid	Phosphatidylethanolamine (PE)	2409	NAMED	FHQVHHIBKUMWTI-OTMQOFQLBI	CCCCCCCC\C=C/CCCCCCCC(O[C@](COC(CCCCCCCCCCCCCCC)=O)(COP([O-])(OCC[N+]([H])([H])[H])=O)[H])=O	1-palmitoyl-2-oleoyl-GPE (16:0/18:1)	26662-94-2	4446615	Pos Late	PE(16:0/18:1(9Z))	HMDB0008927|HMDB0005320	5283496	C00350	PW_C004975
2048	0.181043	0.545219	0.788579	3-(N-acetyl-L-cystein-S-yl) acetaminophen	0.26119	209	45721	145263	Xenobiotics	Drug - Analgesics, Anesthetics	5377	NAMED	DVPRQNKJGQEICH-JTQLQIEIBK	O=C(C)NC1=CC(SC[C@@H](C(O)=O)NC(C)=O)=C(O)C=C1	3-(N-acetyl-L-cystein-S-yl) acetaminophen	52372-86-8	75765	Neg	3-(N-Acetyl-L-cystein-S-yl) acetaminophen		83967
2049	-0.282271	0.542053	0.788579	4-acetaminophen sulfate	-0.407231	209	37475	127693	Xenobiotics	Drug - Analgesics, Anesthetics	5378	NAMED	IGTYILLPRJOVFY-UHFFFAOYAN	CC(NC1=CC=C(OS(=O)(O)=O)C=C1)=O	4-acetaminophen sulfate	32113-41-0,10066-90-7	75741	Neg	Paracetamol sulfate|Acetaminophen	HMDB0059911|HMDB0001859	83939|1983	C06804	PW_C040297|PW_C001233
100000036	-0.018008	0.537402	0.788579	3-methyl-2-oxovalerate	-0.02598	209	15676	123263	Amino Acid	Leucine, Isoleucine and Valine Metabolism	394	NAMED	JVQYSWDUAOAHFM-UHFFFAOYAW	CCC(C)C(C(O)=O)=O	3-methyl-2-oxovalerate	51829-07-3,1460-34-0	46	Neg	3-Methyl-2-oxovaleric acid|3S-methyl-2-oxo-pentanoic acid	HMDB0000491|HMDB00491	47|440877|439286	C00671|C06008|C03465	PW_C000373
100001320	0.0163512	0.539776	0.788579	erythronate*	0.0235898	305	42420	148204	Carbohydrate	Aminosugar Metabolism	1432	NAMED	JPIJQSOTBSSVTP-PWNYCUMCBA	OC[C@@H](O)[C@@H](O)C(O)=O	erythronate*	88759-55-1	2061231	Polar	Erythronic acid	HMDB0000613	2781043
100001548	-0.085785	0.544148	0.788579	testosterone sulfate	-0.123762	209	35668	152536	Lipid	Androgenic Steroids	3371	NAMED	WAQBISPOEAOCOG-YLXDANMGBE	O=C1CC[C@@]2(C)C(CC[C@]3([H])[C@]2([H])CC[C@@]4(C)[C@@]3([H])CC[C@@H]4OS(=O)(O)=O)=C1	testosterone sulfate	651-45-6	19979647	Neg	Testosterone sulfate	HMDB0002833	119207
100002103	-0.0405864	0.544521	0.788579	5-methylthioribose**	-0.0585538	400	62100	218945	Amino Acid	Methionine, Cysteine, SAM and Taurine Metabolism	447	NAMED	OLVVOVIFTBSBBH-UHFFFAOYAD	OC1C(O)C(O)C(CSC)O1	5-methylthioribose**	23656-67-9	480	Pos Early	5-Methylthioribose	HMDB0001087	439904|6419710	C03089
100003432	0.105118	0.539554	0.788579	dihydroferulate	0.151654	209	40481	143017	Xenobiotics	Food Component/Plant	4880	NAMED	BOLQJTPHPSDZHR-UHFFFAOYAM	O=C(CCC1=CC=C(O)C(OC)=C1)O	dihydroferulate	1135-23-5	13701	Neg	Hydroferulic acid	HMDB0062121	14340
100003473	0.0789078	0.539084	0.788579	alliin	0.11384	400	41494	156849	Xenobiotics	Food Component/Plant	4817	NAMED	XUHLIQGRKRUKPH-ITZCMCNPBT	C=CCS(C[C@H](N)C(O)=O)=O	alliin	556-27-4	78760	Pos Early	(R)C(S)S-Alliin	HMDB0033592	121922|87310	C08265
100003915	0.0838454	0.543531	0.788579	palmitamide (16:0)	0.120963	209	42095	143939	Lipid	Fatty Acid, Amide	1746	NAMED	HSEMFIZWXHQJAE-UHFFFAOYAP	CCCCCCCCCCCCCCCC(N)=O	palmitamide (16:0)	629-54-9	62629	Neg	Palmitic amide	HMDB0012273	69421
100015641	-0.0207516	0.539162	0.788579	N-oleoylserine	-0.0299382	209	57664	212727	Lipid	Endocannabinoid	2197	NAMED	MBDKGXAMSZIDKF-KTKRTIGZBQ	CCCCCCCC/C=C\CCCCCCCC(NC(C(O)=O)CO)=O	N-oleoylserine		21466990	Neg			44190514
111	0.0556846	0.549505	0.790256	3-hydroxyisobutyrate	0.0803359	305	1549	147711	Amino Acid	Leucine, Isoleucine and Valine Metabolism	428	NAMED	DBXBTMSZEOQQDU-REWHXWOFAW	CC(C(O)=O)CO	3-hydroxyisobutyrate	2068-83-9	10140307	Polar	(S)-3-Hydroxyisobutyric acid|3R-hydroxy-isobutyric acid|3-hydroxy-2-isobutyrate	HMDB0000023|HMDB0000336|HMDB0062640	440873|11217234|87|11966314	C06001|C01188	PW_C000016
100003470	0.0454445	0.548001	0.790256	pregnanediol-3-glucuronide	0.0655626	209	40708	143065	Lipid	Progestin Steroids	3284	NAMED	ZFFFJLDTCLJDHL-JQYCEVDMBA	[H][C@]12CC[C@]3([C@@]4(CC[C@]([C@@H](O)C)([C@]4(CC[C@@]3([C@]1(CC[C@@H](O[C@@H]5O[C@H]([C@](O)=O)[C@H]([C@@H]([C@H]5O)O)O)C2)C)[H])C)[H])[H])[H]	pregnanediol-3-glucuronide	1852-49-9	110346	Neg	Pregnanediol-3-glucuronide	HMDB0010318	123796	C03033
100008931	0.0707417	0.549142	0.790256	indoxyl glucuronide	0.102059	209	52749	166419	Amino Acid	Tryptophan Metabolism	323	NAMED	KUYNOZVWCFXSNE-BYNIDDHOBX	O[C@H]([C@@H](O)[C@@H]1O)[C@@H](O[C@@H]1C(O)=O)OC2=CNC3=C2C=CC=C3	indoxyl glucuronide	35804-66-1	2015556	Neg	Inodxyl glucuronide	HMDB0010319	2733785	C03033
100021711	0.0475929	0.548361	0.790256	decadienedioic acid (C10:2-DC)**	0.068662	209	63685	223110	Lipid	Fatty Acid, Dicarboxylate	1683	NAMED		OC(/C=C/C=C/CCCCC(O)=O)=O	decadienedioic acid (C10:2-DC)**			Neg			17789717
100001121	-0.03223	0.550986	0.790934	pyridoxate	-0.0464981	209	31555	124697	Cofactors and Vitamins	Vitamin B6 Metabolism	4452	NAMED	HXACOUQIXZGNBF-UHFFFAOYAG	OC1=C(C(O)=O)C(CO)=CN=C1C	pyridoxate	82-82-6	6467	Neg	4-Pyridoxic acid	HMDB0000017	6723	C00847	PW_C000011
100008954	0.0147805	0.551541	0.790934	palmitoyl dihydrosphingomyelin (d18:0/16:0)*	0.0213238	402	52434	164558	Lipid	Dihydrosphingomyelins	3100	NAMED	QHZIGNLCLJPLCU-QPPIDDCLBH	[H][C@](NC(CCCCCCCCCCCCCCC)=O)(COP(OCC[N+](C)(C)C)([O-])=O)[C@@](O)([H])CCCCCCCCCCCCCCC	palmitoyl dihydrosphingomyelin (d18:0/16:0)*		8115586	Pos Late	SM(d18:0/16:0)	HMDB0010168	5283591|9939965	C00550
100000781	-0.0268819	0.554613	0.794212	hexanoylcarnitine (C6)	-0.0387824	400	32328	155906	Lipid	Fatty Acid Metabolism (Acyl Carnitine, Medium Chain)	1845	NAMED	VVPRQWTYSNDTEA-UHFFFAOYAN	O=C(CCCCC)OC(CC([O-])=O)C[N+](C)(C)C	hexanoylcarnitine (C6)	6920-35-0	4932273	Pos Early	L-Hexanoylcarnitine|Hexanoylcarnitine	HMDB0000756|HMDB0000705	3246938|6426853
100001323	0.188306	0.560072	0.800896	Fibrinopeptide A, des-ala(1)*	0.271668	209	31548	147074	Peptide	Fibrinogen Cleavage Peptide	1165	NAMED	JAMFMQAPZKXSKC-UHFFFAOYAY	O=C(NC(CC(C)C)C(NC(C)C(NC(CCC(O)=O)C(NCC(NCC(NCC(NC(C(C)C)C(NC(CCCNC(N)=N)C(O)=O)=O)=O)=O)=O)=O)=O)=O)C(CC1=CC=CC=C1)NC(C(CC(O)=O)NC(CNC(C(CCC(O)=O)NC(CNC(C(CO)NC(C(CC(O)=O)N)=O)=O)=O)=O)=O)=O	DSGEGDFXAEGGGVR*		21403111	Neg			132993922
100001756	-0.0541316	0.561867	0.802327	4-ethylphenylsulfate	-0.0780954	209	36099	144224	Xenobiotics	Benzoate Metabolism	4524	NAMED		O=S(OC1=CC=C(CC)C=C1)(O)=O	4-ethylphenyl sulfate	123-07-9		Neg	4-ethylphenylsulfate|4-Ethylphenol	HMDB0062551|HMDB0029306	20822574|31242	C13637
100000840	0.0318657	0.562756	0.802463	tartronate (hydroxymalonate)	0.0459725	209	20693	143841	Xenobiotics	Food Component/Plant	5207	NAMED	ROBFUDYVXSDBQM-UHFFFAOYAD	O=C(C(O)C(O)=O)O	tartronate (hydroxymalonate)	80-69-3	44	Neg	Hydroxypropanedioic acid	HMDB0035227	45	C02287
100020262	-0.0568493	0.566973	0.807338	glutamine conjugate of C6H10O2 (2)*	-0.0820162	209	63660	223046	Partially Characterized Molecules	Partially Characterized Molecules	6401	NAMED			glutamine conjugate of C6H10O2 (2)*			Neg
100001092	0.0592132	0.57569	0.814018	trigonelline (N'-methylnicotinate)	0.0854265	400	32401	155930	Cofactors and Vitamins	Nicotinate and Nicotinamide Metabolism	4323	NAMED	WWNNZCOKKKDOPX-UHFFFAOYAV	C[N+]1=CC(C([O-])=O)=CC=C1	trigonelline (N'-methylnicotinate)	535-83-1	5369	Pos Early	Trigonelline	HMDB0000875	5570	C01004
100004175	-0.200903	0.575644	0.814018	warfarin	-0.289842	209	43335	143989	Xenobiotics	Drug - Cardiovascular	5660	NAMED		O=C1C(C(C2=CC=CC=C2)CC(C)=O)=C(O)C(C=CC=C3)=C3O1	warfarin	5543-57-7		Neg	Warfarin	HMDB0001935	54678486	C01541| DG00149|D08682	PW_C001294
100008953	0.0572982	0.57311	0.814018	2-palmitoleoylglycerol (16:1)*	0.0826639	209	52432	164556	Lipid	Monoacylglycerol	2870	NAMED		CCCCCC/C=C/CCCCCCCC(OC(CO)CO)=O	2-palmitoleoylglycerol (16:1)*			Neg	MG(0:0/16:1(9Z)/0:0)	HMDB0011534	53480960
100009234	-0.0377179	0.573806	0.814018	trans-3,4-methyleneheptanoylcarnitine	-0.0544155	209	52929	166038	Lipid	Fatty Acid Metabolism (Acyl Carnitine, Monounsaturated)	1877	NAMED		[O-]C(C[C@@H](OC(CC1C(CCC)C1)=O)C[N+](C)(C)C)=O	trans-3,4-methyleneheptanoylcarnitine			Neg
100009329	0.0325161	0.574348	0.814018	ascorbic acid 2-sulfate	0.0469108	305	63590	222872	Cofactors and Vitamins	Ascorbate and Aldarate Metabolism	4349	NAMED	SKKZOYBAANIUOV-ZAFYKAAXBH	O[C@@H](CO)[C@@](C1=O)([H])OC(O)=C1OS(O)(=O)=O	ascorbic acid 2-sulfate		77998	Polar	Ascorbic acid-2-sulfate	HMDB0060649	54676864
405	0.0583707	0.578586	0.815831	lithocholate	0.0842112	209	1483	125730	Lipid	Secondary Bile Acid Metabolism	3495	NAMED	SMEROWZSTRWXGI-HVATVPOCBI	O=C(CCC(C(CCC1C2CCC3CC4O)C1(CCC2C3(CC4)C)C)C)O	lithocholate	434-13-9	9519	Neg	Isolithocholic acid	HMDB0000717|HMDB0000761	9903	C17658|C03990	PW_C000608
100006374	0.1385	0.578193	0.815831	1,2,3-benzenetriol sulfate (2)	0.199813	209	48762	155125	Xenobiotics	Chemical	6219	NAMED		OC1=C(O)C(OS(=O)(O)=O)=CC=C1	1,2,3-benzenetriol sulfate (2)			Neg	Pyrogallol-2-O-sulphate|Pyrogallol-1-O-sulphate	HMDB0060018|HMDB0060016	92013661|54110629|92013662
922	0.0434272	0.580328	0.817147	N-stearoyl-sphinganine (d18:0/18:0)*	0.0626522	402	1759	211070	Lipid	Dihydroceramides	3013	NAMED	KZTJQXAANJHSCE-OIDHKYIRBS	CCCCCCCCCCCCCCCCCC(N[C@H]([C@H](O)CCCCCCCCCCCCCCC)CO)=O	N-stearoyl-sphinganine (d18:0/18:0)*	2304-80-5	4446686	Pos Late	Cer(d18:0/18:0)	HMDB0011761	5283573
100004243	-0.0419854	0.58339	0.820316	gamma-CEHC glucuronide*	-0.0605721	209	42381	144301	Cofactors and Vitamins	Tocopherol Metabolism	4370	NAMED		OC(C1C(O)C(O)C(O)C(OC2=C(C)C(C)=C(OC(C)(CCC(O)=O)CC3)C3=C2)O1)=O	gamma-CEHC glucuronide*			Neg			121596235
100001579	-0.0142526	0.584558	0.820817	2-hydroxypalmitate	-0.0205621	209	35675	128275	Lipid	Fatty Acid, Monohydroxy	1969	NAMED	JGHSBPIZNUXPLA-UHFFFAOYAI	O=C(O)C(O)CCCCCCCCCCCCCC	2-hydroxypalmitate	764-67-0	83805	Neg	(R)-2-Hydroxyhexadecanoic acid|2S-hydroxypalmitic acid	HMDB0031057	92836|12575964|11065598
2051	0.0238929	0.590312	0.823963	methylsuccinate	0.0344702	305	15745	146490	Amino Acid	Leucine, Isoleucine and Valine Metabolism	410	NAMED	WXUAQHNMJWJLTG-UHFFFAOYAC	CC(C(O)=O)CC(O)=O	methylsuccinate	498-21-5	9922	Polar	Methylsuccinic acid	HMDB0001844	10349	C08645
100002027	-0.0425887	0.590874	0.823963	androstenediol (3alpha, 17alpha) monosulfate (3)	-0.0614425	209	37209	144214	Lipid	Androgenic Steroids	3369	NAMED		O[C@@H]1CCC2C3CCC4=CC(OS(=O)(O)=O)CC[C@]4(C)C3CC[C@@]21C	androstenediol (3alpha, 17alpha) monosulfate (3)			Neg
100008991	0.02451	0.588537	0.823963	1-palmitoyl-2-docosahexaenoyl-GPE (16:0/22:6)*	0.0353604	402	52465	165133	Lipid	Phosphatidylethanolamine (PE)	2419	NAMED	MPWUZHVZZKSTPV-MADBQMNMBW	O=C(CCCCCCCCCCCCCCC)OC[C@]([H])(COP(OCCN)(O)=O)OC(CC/C=C\C/C=C\C/C=C\C/C=C\C/C=C\C/C=C\CC)=O	1-palmitoyl-2-docosahexaenoyl-GPE (16:0/22:6)*		7825749	Pos Late	PE(16:0/22:6(4Z,7Z,10Z,13Z,16Z,19Z))	HMDB0008946	9546799	C00350	PW_C004994
100020219	-0.0189639	0.58958	0.823963	3-formylindole	-0.0273591	400	62863	220648	Xenobiotics	Food Component/Plant	4786	NAMED	OLNJUISKUQQNIM-UHFFFAOYAL	O=CC1=CNC2=CC=CC=C12	3-formylindole	487-89-8	9838	Pos Early	1H-Indole-3-carboxaldehyde	HMDB0029737|HMDB29737	10256	C08493
100020377	-0.0657665	0.58905	0.823963	ethyl beta-glucopyranoside	-0.094881	209	64131	233912	Xenobiotics	Food Component/Plant	5225	NAMED	WYUFTYLVLQZQNH-JAJWTYFOBO	O[C@H]([C@H]1O)[C@@H]([C@@H](CO)O[C@H]1OCC)O	ethyl beta-glucopyranoside		108559	Neg	Ethyl beta-D-glucopyranoside	HMDB0029968	121667
100020217	-0.016941	0.593593	0.826616	N,N,N-trimethyl-alanylproline betaine (TMAP)	-0.0244407	400	62947	220818	Amino Acid	Urea cycle; Arginine and Proline Metabolism	519	NAMED		O=C(C([N+](C)(C)C)C)N1CCCC1C([O-])=O	N,N,N-trimethyl-alanylproline betaine (TMAP)			Pos Early	N,N,N-Trimethyl-L-alanyl-L-proline betaine	HMDB0240365	134218393
1104	0.046361	0.59494	0.827351	methyl indole-3-acetate	0.0668848	400	1584	155418	Xenobiotics	Food Component/Plant	4964	NAMED	KTHADMDGDNYQRX-UHFFFAOYAX	O=C(OC)CC1=CNC2=C1C=CC=C2	methyl indole-3-acetate	1912-33-0	67279	Pos Early	Indole-3-methyl acetate	HMDB0029738	74706
100000841	0.0250922	0.599132	0.831125	oxalate (ethanedioate)	0.0362004	209	20694	143843	Cofactors and Vitamins	Ascorbate and Aldarate Metabolism	4357	NAMED	MUBZPKHOEPUJKR-UHFFFAOYAQ	O=C(O)C(O)=O	oxalate (ethanedioate)	144-62-7	946	Neg	Oxalic acid	HMDB0002329	971	C00209
100002008	-0.0403532	0.599298	0.831125	5alpha-androstan-3alpha,17alpha-diol monosulfate	-0.0582174	209	37183	144260	Lipid	Androgenic Steroids	3359	NAMED		O[C@H]1C2(C)C(CC1)C(CCC3C4(C)CC[C@@H](OS(=O)(O)=O)C3)C4CC2	5alpha-androstan-3alpha,17alpha-diol monosulfate			Neg	3b,17a-Dihydroxy-5a-androstane	HMDB0000412	9835719
100020819	0.0638598	0.601423	0.83293	glycoursodeoxycholic acid sulfate (1)	0.0921303	209	63731	223256	Lipid	Secondary Bile Acid Metabolism	3518	NAMED		[H][C@@]12[C@@]3(C)CC[C@@H](OS(=O)(O)=O)C[C@@]3([H])C[C@H](O)[C@@]1([H])[C@]4([H])CC[C@]([H])([C@H](C)CCC(NCC(O)=O)=O)[C@@]4(C)CC2	glycoursodeoxycholic acid sulfate (1)			Neg
100004083	0.0616237	0.602775	0.83366	glycohyocholate	0.0889043	209	42574	143947	Lipid	Secondary Bile Acid Metabolism	3527	NAMED		C[C@@]([C@@]1([H])C[C@@H]2O)(CC2)[C@](CC3)([H])[C@]([C@H](O)[C@@H]1O)([H])[C@@](CC4)([H])[C@]3(C)[C@H]4[C@H](C)CCC(NCC(O)=O)=O	glycohyocholate			Neg	Glycocholic acid|Glycohyocholic acid	HMDB0000138	23617285|71361462	C01921	PW_C000089
100002070	-0.0254625	0.605092	0.835722	2-hydroxyglutarate	-0.0367346	400	52294	164322	Lipid	Fatty Acid, Dicarboxylate	1664	NAMED	HWXBTNAVRSUOJR-UHFFFAOYAI	O=C(O)CCC(O)C(O)=O	2-hydroxyglutarate	40951-21-1	42	Pos Early	2-hydroxyglutaric acid	HMDB0059655	43	C02630	PW_C040092
100004509	0.0888074	0.607474	0.836725	S-allylcysteine	0.128122	400	43239	156985	Xenobiotics	Food Component/Plant	5045	NAMED	ZFAHNWWNDFHPOH-UHFFFAOYAF	OC(C(CSCC=C)N)=O	S-allylcysteine	21593-77-1	88744	Pos Early	S-Allylcysteine	HMDB0034323	98280	C16759
100006108	0.0380962	0.606859	0.836725	phenylacetylcarnitine	0.0549612	400	48425	157774	Peptide	Acetylated Peptides	1184	NAMED		O=C(CC1=CC=CC=C1)O[C@H](CC([O-])=O)C[N+](C)(C)C	phenylacetylcarnitine	287108-21-8		Pos Early			101724840
100003901	0.0284372	0.60915	0.837891	2-stearoyl-GPE (18:0)*	0.0410262	209	41220	142786	Lipid	Lysophospholipid	2671	NAMED	KIHAGWUUUHJRMS-JOCHJYFZBB	OC[C@@H](OC(CCCCCCCCCCCCCCCCC)=O)COP(OCC[NH3+])([O-])=O	2-stearoyl-GPE (18:0)*		24769218	Neg	LysoPE(0:0/18:0)	HMDB0011129	53480667|90658453
100000269	-0.0197254	0.611988	0.838773	glycerophosphorylcholine (GPC)	-0.0284577	400	15990	155613	Lipid	Phospholipid Metabolism	2237	NAMED	SUHOQUVVVLNYQR-MRVPVSSYBR	O=P(OCC[N+](C)(C)C)([O-])OC[C@H](O)CO	glycerophosphorylcholine (GPC)	28319-77-9	571409	Pos Early	Glycerophosphocholine	HMDB0000086	71920	C00670	PW_C000059
100001810	-0.00958369	0.611993	0.838773	dimethylarginine (SDMA + ADMA)	-0.0138263	400	36808	156271	Amino Acid	Urea cycle; Arginine and Proline Metabolism	498	NAMED	YDGMGEXADBMOMJ-LURJTMIEBT	N[C@@H](CCCNC(N(C)C)=N)C(O)=O	dimethylarginine (ADMA + SDMA)	102783-24-4	110375	Pos Early	Symmetric dimethylarginine|Asymmetric dimethylarginine	HMDB0003334|HMDB0001539	169148|123831	C03626|C21189
100002009	-0.0359888	0.612279	0.838773	5alpha-pregnan-3beta,20beta-diol monosulfate (1)	-0.0519209	209	37196	144279	Lipid	Progestin Steroids	3272	NAMED		O[C@H]1CC[C@@]2(C)[C@](CCC3C2CC[C@@]4(C)C3CCC4C(C)OS(=O)(O)=O)([H])C1	5alpha-pregnan-3beta,20beta-diol monosulfate (1)			Neg	5alpha-Pregnan-3beta,20beta-diol 20-sulfate	HMDB0240580
806	0.0163166	0.61747	0.839376	dimethylglycine	0.0235399	400	5086	155492	Amino Acid	Glycine, Serine and Threonine Metabolism	6	NAMED	FFDGPVCHZBVARC-UHFFFAOYAX	CN(C)CC(O)=O	dimethylglycine	1118-68-9	653	Pos Early	Dimethylglycine|Asymmetric dimethylarginine	HMDB0000092|HMDB0001539	673|123831	C01026|C03626	PW_C000062
100004555	-0.0449961	0.613597	0.839376	benzoylcarnitine*	-0.0649156	400	43265	156991	Xenobiotics	Chemical	6190	NAMED		O=C(C1=CC=CC=C1)OC(C[N+](C)(C)C)CC([O-])=O	benzoylcarnitine*	105450-08-6	28689447	Pos Early
100004635	-0.0234302	0.617701	0.839376	methionine sulfone	-0.0338026	400	44878	157087	Amino Acid	Methionine, Cysteine, SAM and Taurine Metabolism	439	NAMED	UCUNFLYVYCGDHP-UHFFFAOYAG	O=S(C)(CCC(N)C(O)=O)=O	methionine sulfone	820-10-0	63154	Pos Early		HMDB0062174	69961
100008915	0.00983558	0.617145	0.839376	1-palmitoyl-2-docosahexaenoyl-GPC (16:0/22:6)	0.0141897	402	52610	165342	Lipid	Phosphatidylcholine (PC)	2304	NAMED	IESVDEZGAHUQJU-ZLBXKVHBBA	CCCCCCCCCCCCCCCC(OC[C@](OC(CC/C=C\C/C=C\C/C=C\C/C=C\C/C=C\C/C=C\CC)=O)([H])COP([O-])(OCC[N+](C)(C)C)=O)=O	1-palmitoyl-2-docosahexaenoyl-GPC (16:0/22:6)	59403-54-2	4946007	Pos Late	PC(16:0/22:6(4Z,7Z,10Z,13Z,16Z,19Z))	HMDB0007991	6441886	C00157	PW_C004040
100019968	0.0280098	0.616479	0.839376	lyxonate	0.0404096	305	61858	218556	Carbohydrate	Pentose Metabolism	1290	NAMED		OC[C@H](O)[C@@H](O)[C@@H](O)C(O)=O	lyxonate			Polar
100021012	-0.0562312	0.615409	0.839376	5-hydroxymethyl-2-furoylcarnitine*	-0.0811245	400	62871	220663	Xenobiotics	Food Component/Plant	4805	NAMED		OCC1=CC=C(C(OC(CC([O-])=O)C[N+](C)(C)C)=O)O1	5-hydroxymethyl-2-furoylcarnitine*			Pos Early
893	-0.0232716	0.620509	0.84206	arachidate (20:0)	-0.0335738	209	1118	125716	Lipid	Long Chain Saturated Fatty Acid	1518	NAMED	VKOBVWXKNCXXDE-UHFFFAOYAB	CCCCCCCCCCCCCCCCCCCC(O)=O	arachidate (20:0)	506-30-9	10035	Neg	Arachidic acid	HMDB0002212	10467	C06425
100020254	-0.0263292	0.621535	0.842321	glycine conjugate of C10H14O2 (1)*	-0.037985	209	62146	219038	Partially Characterized Molecules	Partially Characterized Molecules	6419	NAMED			glycine conjugate of C10H14O2 (1)*			Neg
100006126	0.0613657	0.624408	0.845082	4-vinylguaiacol sulfate	0.088532	209	48442	155083	Xenobiotics	Food Component/Plant	5117	NAMED		COC1=C(OS(O)(=O)=O)C=CC(C=C)=C1	4-vinylguaiacol sulfate			Neg	(4-ethenyl-2-methoxyphenyl)oxidanesulfonic acid	HMDB0127980	53803570
100001416	-0.0412985	0.626518	0.846076	orotidine	-0.0595812	305	35172	147813	Nucleotide	Pyrimidine Metabolism, Orotate containing	4210	NAMED	FKCRAVPPBFWEJD-XVFCMESIBQ	O=C(C=C(C(O)=O)N1[C@H]2[C@H](O)[C@H](O)[C@@H](CO)O2)NC1=O	orotidine	314-50-1	83729	Polar	Orotidine	HMDB0000788	92751	C01103
100003210	0.0159233	0.626816	0.846076	valylleucine	0.0229725	400	39994	156660	Peptide	Dipeptide	1037	NAMED	XCTHZFGSVQBHBW-UHFFFAOYAS	O=C(C(C(C)C)N)NC(CC(C)C)C(O)=O	valylleucine	22906-55-4	312586	Pos Early	Valyl-Leucine	HMDB0029131	6993118|352039
158	-0.0159101	0.633347	0.852485	5,6-dihydrothymine	-0.0229535	209	1418	123205	Nucleotide	Pyrimidine Metabolism, Thymine containing	4281	NAMED	NBAKTGXDIBVZOO-UHFFFAOYAR	O=C(NCC1C)NC1=O	5,6-dihydrothymine	696-04-8	84456	Neg	Dihydrothymine	HMDB0000079	93556	C00906	PW_C000056
1537	-0.00625231	0.633284	0.852485	1-palmitoyl-2-linoleoyl-GPC (16:0/18:2)	-0.00902018	402	42446	165129	Lipid	Phosphatidylcholine (PC)	2287	NAMED	JLPULHDHAOZNQI-ZTIMHPMXBU	O=P([O-])(OC[C@@H](COC(CCCCCCCCCCCCCCC)=O)OC(CCCCCCC/C=C\C/C=C\CCCCC)=O)OCC[N+](C)(C)C	1-palmitoyl-2-linoleoyl-GPC (16:0/18:2)	40811-94-7	4450224	Pos Late	PC(16:0/18:2(9Z,12Z))	HMDB0007973	5287971	C00157	PW_C004022
100001153	-0.028723	0.634094	0.852485	2-hydroxyadipate	-0.0414385	305	31934	145806	Lipid	Fatty Acid, Dicarboxylate	1668	NAMED	OTTXIFWBPRRYOG-UHFFFAOYAL	O=C(O)C(O)CCCC(O)=O	2-hydroxyadipate	18294-85-4	167943	Polar	2-Hydroxyadipic acid	HMDB0000321	193530	C02360
432	0.0338111	0.638699	0.857536	nicotinamide	0.0487791	400	594	155332	Cofactors and Vitamins	Nicotinate and Nicotinamide Metabolism	4305	NAMED	DFPAKSUCGFBDDF-UHFFFAOYAZ	NC(C1=CN=CC=C1)=O	nicotinamide	98-92-0	911	Pos Early	Niacinamide	HMDB0001406	936	C00153	PW_C001086
1125	-0.0193749	0.642039	0.859653	5,6-dihydrouracil	-0.027952	209	1559	124573	Nucleotide	Pyrimidine Metabolism, Uracil containing	4232	NAMED	OIVLITBTBDPEFK-UHFFFAOYAM	O=C(CCN1)NC1=O	5,6-dihydrouracil	504-07-4	629	Neg	Dihydrouracil	HMDB0000076	649	C00429	PW_C000053
100020487	0.0186355	0.642826	0.859653	N-acetyl-isoputreanine	0.0268854	400	62309	219289	Amino Acid	Polyamine Metabolism	544	NAMED		O=C(C)NCCCNCCCC(O)=O	N-acetyl-isoputreanine			Pos Early	N-Acetylisoputreanine	HMDB0094713	131802901
100021478	0.0355979	0.64244	0.859653	1-methyl-5-imidazolelactate	0.0513569	400	64596	238817	Amino Acid	Histidine Metabolism	93	NAMED	MXETUSMIYKMMAT-UHFFFAOYAG	CN1C=NC=C1CC(O)C(O)=O	1-methyl-5-imidazolelactate	2022510-60-5	65563369	Pos Early
100001332	0.090821	0.644887	0.860133	salicyluric glucuronide*	0.131027	209	33384	144296	Xenobiotics	Drug - Analgesics, Anesthetics	5405	NAMED	OEPADIDIUZTYOX-UHFFFAOYAT	OC1=CC=CC=C1C(NCC(OC2C(O)C(O)C(O)C(C(O)=O)O2)=O)=O	salicyluric glucuronide*		21403117	Neg	Salicyluric beta-D-glucuronide	HMDB0240252	121596205
100002715	-0.0886965	0.644225	0.860133	norcotinine	-0.127962	400	57782	213835	Xenobiotics	Tobacco Metabolite	4620	NAMED	FXFANIORDKRCCA-UHFFFAOYAU	O=C1CCC(N1)C2=CN=CC=C2	norcotinine	17114-40-8	400	Pos Early	Norcotinine	HMDB0001297	413		PW_C001001
1094	0.0113782	0.652086	0.862904	thyroxine	0.0164153	209	2761	161549	Amino Acid	Tyrosine Metabolism	245	NAMED	XUIIKFGFIJCVMT-LBPRGKRZBS	OC1=C(I)C=C(OC2=C(I)C=C(C[C@H](N)C(O)=O)C=C2I)C=C1I	thyroxine	51-48-9	5614	Neg	Thyroxine	HMDB0000248	5819	C01829	PW_C000169
1342	-0.0289779	0.651732	0.862904	3-methoxytyrosine	-0.0418063	400	12017	155509	Amino Acid	Tyrosine Metabolism	204	NAMED	PFDUUKDQEHURQC-ZETCQYMHBZ	COC1=C(O)C=CC(C[C@@H](C(O)=O)N)=C1	3-methoxytyrosine	300-48-1	8948	Pos Early	3-Methoxytyrosine|3-O-Methyl-a-methyldopa	HMDB0001434|HMDB0060747	1670|9307
100005466	0.020672	0.651987	0.862904	N-acetyltaurine	0.0298234	305	48187	154613	Amino Acid	Methionine, Cysteine, SAM and Taurine Metabolism	473	NAMED	CXJAAWRLVGAKDV-UHFFFAOYAS	O=S(CCNC(C)=O)(O)=O	N-acetyltaurine		140553	Polar	N-Acetyltaurine	HMDB0240253	159864
100006290	-0.00877806	0.649719	0.862904	sphingomyelin (d18:1/20:0, d16:1/22:0)*	-0.0126641	402	48490	164042	Lipid	Sphingomyelins	3122	NAMED	AADLTHQNYQJHQV-SVLGDMRNBJ	CCCCCCCCCCCCC/C=C/[C@@H](O)[C@@H](NC(CCCCCCCCCCCCCCCCCCC)=O)COP([O-])(OCC[N+](C)(C)C)=O	sphingomyelin (d18:1/20:0, d16:1/22:0)*		23113477	Pos Late	SM(d18:1/20:0)	HMDB0012102	44260124	C00550
100010936	0.0352601	0.649656	0.862904	oleoyl-arachidonoyl-glycerol (18:1/20:4) [1]*	0.0508695	402	54960	208045	Lipid	Diacylglycerol	2940	NAMED		CCCCCCCC/C=C/CCCCCCCC(OCC(OC(CCC/C=C/C/C=C/C/C=C/C/C=C/CCCCC)=O)CO)=O	oleoyl-arachidonoyl-glycerol (18:1/20:4) [1]*			Pos Late	DG(18:1(9Z)/20:4(5Z,8Z,11Z,14Z)/0:0)	HMDB0007228	9543786	C00165	PW_C003279
100021707	-0.0258254	0.650093	0.862904	3-bromo-5-chloro-2,6-dihydroxybenzoic acid*	-0.0372582	209	63681	223106	Xenobiotics	Chemical	6261	NAMED		OC(C1=C(O)C(Cl)=CC(Br)=C1O)=O	3-bromo-5-chloro-2,6-dihydroxybenzoic acid*			Neg			134581543
100001002	-0.0129638	0.656643	0.867798	EDTA	-0.0187028	209	22163	124685	Xenobiotics	Chemical	6156	NAMED	KCXVZYZYPLLWCC-UHFFFAOYAG	O=C(CN(CCN(CC(O)=O)CC(O)=O)CC(O)=O)O	EDTA	60-00-4	5826	Neg	Edetic Acid	HMDB0015109	6049	C00284
100005977	0.0365566	0.660249	0.871425	alpha-CMBHC glucuronide	0.0527401	209	63926	223841	Cofactors and Vitamins	Tocopherol Metabolism	4360	NAMED		OC(C1C(O)C(O)C(O)C(OC2=C(C)C(C)=C(OC(C)(CCCC(C)C(O)=O)CC3)C3=C2C)O1)=O	alpha-CMBHC glucuronide			Neg
803	0.0121186	0.663903	0.871696	mannose	0.0174835	305	48153	152039	Carbohydrate	Fructose, Mannose and Galactose Metabolism	1353	NAMED	GZCGUPFRVQAUEE-KVTDHHQDBB	O[C@@H]1C(CO)O[C@@H](O)[C@@H](O)[C@H]1O	mannose	3458-28-4	141983	Polar	D-Mannose	HMDB0000169	18950|82308|439680|185698	C00936|C00159|C02209	PW_C000111
100001777	0.0225044	0.663388	0.871696	1-oleoyl-GPI (18:1)	0.0324669	209	36602	146821	Lipid	Lysophospholipid	2724	NAMED		[H]C(C(O)(C(O)([C@](O)1[H])[H])[H])([C@@](OP(O)(OC[C@@]([H])(COC(CCCCCCC/C=C\CCCCCCCC)=O)O)=O)([C@]1(O)[H])[H])O	1-oleoyl-GPI (18:1)			Neg	1-Oleoylglycerophosphoinositol	HMDB0061693	86289645
100005937	0.140139	0.662573	0.871696	o-hydroxyatorvastatin lactone	0.202178	402	47879	160228	Xenobiotics	Drug - Metabolic	5782	NAMED	MNECBMZJZFGTIK-UHFFFAOYAY	CC(C1=C(C(C2=CC=CC=C2)=C(C3=CC=C(C=C3)F)N1CCC4CC(CC(O4)=O)O)C(NC5=CC=CC=C5O)=O)C	o-hydroxyatorvastatin lactone		14271541	Pos Late			10650434
100015786	-0.019453	0.662787	0.871696	sphingomyelin (d18:0/20:0, d16:0/22:0)*	-0.0280648	402	57476	211139	Lipid	Dihydrosphingomyelins	3103	NAMED		CCCCCCCCCCCCCCC[C@@H](O)[C@@H](NC(CCCCCCCCCCCCCCCCCCC)=O)COP([O-])(OCC[N+](C)(C)C)=O	sphingomyelin (d18:0/20:0, d16:0/22:0)*			Pos Late
100001605	0.0365958	0.666169	0.873537	catechol sulfate	0.0527965	209	35320	143730	Xenobiotics	Benzoate Metabolism	4499	NAMED	MZPWKJZDOCIALD-UHFFFAOYAC	O=S(OC1=C(O)C=CC=C1)(O)=O	catechol sulfate	4918-96-1	2341024	Neg	Pyrocatechol sulfate	HMDB0059724	3083879
356	0.0312269	0.67008	0.87413	cortisol	0.0450508	209	1712	124815	Lipid	Corticosteroids	3306	NAMED	JYGXADMDTFJGBT-VWUMJDOOBO	O[C@@]1([C@@](CO)=O)[C@]2(C)[C@](CC1)([H])[C@@](CCC3=CC4=O)([H])[C@]([C@@]3(C)CC4)([H])[C@@H](O)C2	cortisol	50-23-7		Neg	Cortisol|Hydrocortisone	HMDB0000063|HMDB0014879	657311|5754	C00735	PW_C000045
535	-0.00928233	0.669228	0.87413	uridine	-0.0133916	209	606	123185	Nucleotide	Pyrimidine Metabolism, Uracil containing	4220	NAMED	DRTQHJPVMGBUCF-XVFCMESIBG	OC1C(N(C=CC2=O)C(N2)=O)OC(CO)C1O	uridine	58-96-8	5807	Neg	Uridine	HMDB0000296	6029	C00299	PW_C000202
100000870	0.0986182	0.668815	0.87413	saccharin	0.142276	209	21151	124899	Xenobiotics	Food Component/Plant	5042	NAMED	CVHZOJJKTDOEJC-UHFFFAOYAR	O=S(C1=CC=CC=C1C2=O)(N2)=O	saccharin	81-07-2	4959	Neg	Saccharin	HMDB0029723	5143	C12283
100001170	-0.0148304	0.669808	0.87413	3-hydroxy-2-ethylpropionate	-0.0213957	209	32397	125810	Amino Acid	Leucine, Isoleucine and Valine Metabolism	405	NAMED	ZMZQVAUJTDKQGE-UHFFFAOYAZ	O=C(O)C(CC)CO	3-hydroxy-2-ethylpropionate	4374-62-3	164207	Neg	2-Ethylhydracrylic acid	HMDB0000396	188979
100003185	-0.0254363	0.671114	0.874351	leucylglycine	-0.0366968	400	40045	156684	Peptide	Dipeptide	872	NAMED	LESXFEZIFXFIQR-UHFFFAOYAD	O=C(C(CC(C)C)N)NCC(O)=O	leucylglycine	686-50-0	71402	Pos Early	Leu-Gly	HMDB0028929	79070
100009025	-0.0132959	0.672411	0.874913	sphingomyelin (d18:1/21:0, d17:1/22:0, d16:1/23:0)*	-0.0191819	402	52495	165187	Lipid	Sphingomyelins	3125	NAMED		[H][C@](NC(CCCCCCCCCCCCCCCCCCCC)=O)(COP(OCC[N+](C)(C)C)([O-])=O)[C@@](O)([H])/C=C/CCCCCCCCCCCCC	sphingomyelin (d18:1/21:0, d17:1/22:0, d16:1/23:0)*			Pos Late
445	0.0247285	0.675332	0.877584	orotate	0.0356757	305	1505	146440	Nucleotide	Pyrimidine Metabolism, Orotate containing	4208	NAMED	PXQPEWDEAKTCGB-UHFFFAOYAD	O=C(C1=CC(O)=NC(O)=N1)O	orotate	50887-69-9	942	Polar	Orotic acid	HMDB0000226	967	C00295	PW_C000151
100001977	-0.0394928	0.677444	0.879199	beta-cryptoxanthin	-0.056976	402	57591	211608	Cofactors and Vitamins	Vitamin A Metabolism	4436	NAMED	DMASLKHVQRHNES-QQGJMDNJBV	CC1=C(/C=C/C(C)=C/C=C/C(C)=C/C=C/C=C(C)/C=C/C=C(C)/C=C/C2=C(C)CCCC2(C)C)C(C)(C)CC(O)C1	beta-cryptoxanthin	472-70-8	4904571	Pos Late	beta-Cryptoxanthin	HMDB0033844	6384256|5281235	C08591
100001253	0.0178449	0.678566	0.879342	N-acetylglutamine	0.0257447	305	33943	146952	Amino Acid	Glutamate Metabolism	48	NAMED	KSMRODHGGIIXDV-YFKPBYRVBV	OC([C@H](CCC(N)=O)NC(C)=O)=O	N-acetylglutamine	2490-97-3	158492	Polar	N-Acetylglutamine	HMDB0006029	182230	C02716
100009233	0.0416392	0.680164	0.879342	palmitoylcholine	0.0600727	402	52944	166270	Lipid	Fatty Acid Metabolism (Acyl Choline)	1944	NAMED		C[N+](C)(C)CCOC(CCCCCCCCCCCCCC[CH2-])=O	palmitoylcholine		133731	Pos Late	Palmitoylcholine|O-Palmitoylcholine	HMDB0240592	151731
100020410	0.0572934	0.679737	0.879342	3-hydroxyhippurate sulfate	0.0826569	305	62530	219864	Xenobiotics	Benzoate Metabolism	4470	NAMED	SBLCKJXUMHOIBU-UHFFFAOYAN	O=C(NCC(O)=O)C1=CC(OS(=O)(O)=O)=CC=C1	3-hydroxyhippurate sulfate		161984	Polar			186339
100010927	0.0423077	0.682745	0.881552	linoleoyl-linolenoyl-glycerol (18:2/18:3) [2]*	0.0610371	402	54964	208049	Lipid	Diacylglycerol	2935	NAMED		OC[C@](COC(CCCCCCC/C=C\C/C=C\CCCCC)=O)([H])OC(CCCC/C=C/C/C=C\C/C=C\CCCCC)=O	linoleoyl-linolenoyl-glycerol (18:2/18:3) [2]*			Pos Late	DG(18:2(9Z,12Z)/18:3(9Z,12Z,15Z)/0:0)	HMDB0007250	9543737		PW_C003301
100000765	0.019311	0.687782	0.882437	levulinate (4-oxovalerate)	0.0278599	209	22177	128187	Xenobiotics	Food Component/Plant	4748	NAMED	JOOXCMJARBKPKM-UHFFFAOYAR	CC(CCC(O)=O)=O	levulinate (4-oxovalerate)	123-76-2	11091	Neg	Levulinic acid	HMDB0000720	11579
100001593	-0.0183159	0.685254	0.882437	glutarylcarnitine (C5-DC)	-0.0264243	400	44664	157075	Amino Acid	Lysine Metabolism	127	NAMED	NXJAXUYOQLTISD-UHFFFAOYAA	[O-]C(CC(C[N+](C)(C)C)OC(CCCC(O)=O)=O)=O	glutarylcarnitine (C5-DC)	102636-82-8	21403175	Pos Early	Glutarylcarnitine	HMDB0013130	71317118
100001868	-0.0395444	0.687795	0.882437	4-allylphenol sulfate	-0.0570504	209	37181	144354	Xenobiotics	Food Component/Plant	5089	NAMED		C=CCC1=CC=C(OS(=O)(O)=O)C=C1	4-allylphenol sulfate			Neg	4-Allylphenol sulfate	HMDB0170765	66633409
100009078	-0.0258055	0.686501	0.882437	1-oleoyl-2-linoleoyl-GPE (18:1/18:2)*	-0.0372294	402	52687	165457	Lipid	Phosphatidylethanolamine (PE)	2445	NAMED		O=C(CCCCCCC/C=C\CCCCCCCC)OC[C@]([H])(COP(OCCN)(O)=O)OC(CCCCCCC/C=C\C/C=C\CCCCC)=O	1-oleoyl-2-linoleoyl-GPE (18:1/18:2)*		7825703	Pos Late	PE(18:1(9Z)/18:2(9Z,12Z))	HMDB0009060|HMDB0005349	9546753	C00350	PW_C005108
100016110	0.0286538	0.685487	0.882437	2-butenoylglycine	0.0413387	209	61785	218163	Lipid	Fatty Acid Metabolism (Acyl Glycine)	1829	NAMED	WWJXRJJBIVSSNF-NSCUHMNNBT	OC(CN([H])C(/C=C/C)=O)=O	2-butenoylglycine	71428-89-2	4877902	Neg	2-Butenoylglycine		6303498
100021093	0.0460408	0.689218	0.883142	taurochenodeoxycholic acid 3-sulfate	0.0664229	209	62890	220741	Lipid	Secondary Bile Acid Metabolism	3542	NAMED	IJHJZQKOSUFQCX-WZJRQFJBBW	[H][C@@](CCC(NCCS(O)(=O)=O)=O)([C@]1(CC[C@]2([C@@]3([C@@H](C[C@@]4(C[C@H](S(O)(=O)=O)CC[C@@]4([C@]3(C[C@H]([C@]12C)O)[H])C)[H])O)[H])[H])[H])C	taurochenodeoxycholic acid 3-sulfate		24850141	Neg	Taurochenodeoxycholate-3-sulfate	HMDB0002486	52931550
501	0.11614	0.691181	0.883418	salicylate	0.167554	305	1515	164364	Xenobiotics	Drug - Topical Agents	5960	NAMED	4000	OC1=C(C(O)=O)C=CC=C1	salicylate	69-72-7	331	Polar	Salicylic acid	HMDB0001895	338	C00805	PW_C001263
100000584	-0.0382641	0.690573	0.883418	2-arachidonoylglycerol (20:4)	-0.0552034	209	19266	125764	Lipid	Monoacylglycerol	2874	NAMED	RCRCTBLIHCHWDZ-DOFZRALJBN	CCCCC\C=C/C\C=C/C\C=C/C/C=C\CCCC(OC(CO)CO)=O	2-arachidonoylglycerol (20:4)	53847-30-6	4445451	Neg	2-Arachidonylglycerol	HMDB0004666	5282280	C13856
100001400	-0.0357759	0.69674	0.887211	1-methylurate	-0.0516138	400	34395	156098	Xenobiotics	Xanthine Metabolism	4595	NAMED	QFDRTQONISXGJA-UHFFFAOYAS	CN1C(NC(N2)=C(C1=O)NC2=O)=O	1-methylurate	708-79-2	62926	Pos Early	1-Methyluric acid	HMDB0003099	69726	C16359	PW_C001777
100003434	0.0323612	0.696781	0.887211	imidazole propionate	0.0466873	400	40730	156802	Amino Acid	Histidine Metabolism	80	NAMED	ZCKYOWGFRHAZIQ-UHFFFAOYAI	OC(CCC1=CN=CN1)=O	imidazole propionate	1074-59-5	63798	Pos Early	Imidazolepropionic acid	HMDB0002271	70630	C20522
100006361	-0.0256418	0.696189	0.887211	dopamine 3-O-sulfate	-0.0369932	209	48407	155061	Amino Acid	Tyrosine Metabolism	224	NAMED	NZKRYJGNYPYXJZ-UHFFFAOYAU	NCCC1=CC(OS(=O)(O)=O)=C(O)C=C1	dopamine 3-O-sulfate		108936	Neg	Dopamine 3-O-sulfate	HMDB0006275	122136	C13690
266	0.00862522	0.704137	0.890476	cholesterol	0.0124436	402	63	164177	Lipid	Sterol	3193	NAMED	HVYWMOMLDIMFJA-LBHVWCRMBB	CC1(C2C(C)CCCC(C)C)C(CC2)C(CC=C3C4(CC[C@H](O)C3)C)C4CC1	cholesterol	57-88-5	4937803	Pos Late	Cholesterol	HMDB0000067	5997|6432564|11025495	C00187	PW_C000047
1383	0.0778838	0.704357	0.890476	4-acetamidophenol	0.112363	400	12032	155514	Xenobiotics	Drug - Analgesics, Anesthetics	5375	NAMED	RZVAJINKPMORJF-UHFFFAOYAA	OC1=CC=C(NC(C)=O)C=C1	4-acetamidophenol	103-90-2	1906	Pos Early	Acetaminophen	HMDB0001859	1983	C06804	PW_C001233
100001435	0.0504518	0.705705	0.890476	1-linolenoylglycerol (18:3)	0.0727866	209	34393	126910	Lipid	Monoacylglycerol	2858	NAMED	XQBHBEXBUZDCRY-QNEBEIHSBO	O=C(OCC(O)CO)CCCC\C=C/C\C=C/C\C=C/CCCCC	1-linolenoylglycerol (18:3)	124151-74-2	21403134	Neg	MG(18:3(6Z,9Z,12Z)/0:0/0:0)	HMDB0011569	53480978
100001795	0.10641	0.701837	0.890476	2-methoxyacetaminophen glucuronide*	0.153517	209	33161	153167	Xenobiotics	Drug - Analgesics, Anesthetics	5382	NAMED		CC(NC1=C(OC)C=C(OC2OC(C(O)=O)C(O)C(O)C2O)C=C1)=O	2-methoxyacetaminophen glucuronide*		52083351	Neg	2-Methoxyacetaminophen glucuronide	HMDB0240215	121596203
100002458	-0.0209965	0.700715	0.890476	3-methylglutaconate	-0.0302916	305	57747	213342	Amino Acid	Leucine, Isoleucine and Valine Metabolism	367	NAMED	WKRBKYFIJPGYQC-DUXPYHPUBK	OC(C/C(C)=C/C(O)=O)=O	3-methylglutaconate	5746-90-7	1267861	Polar	3-Methylglutaconic acid	HMDB0000522	1551553
100002912	0.0806921	0.706391	0.890476	tauroursodeoxycholate	0.116414	209	39378	143716	Lipid	Secondary Bile Acid Metabolism	3519	NAMED	4000	O=C(NCCS(=O)(O)=O)CC[C@@H](C)C1CC[C@@]2([H])[C@]3([H])[C@@H](O)CC4C[C@H](O)CC[C@]4(C)[C@@]3([H])CC[C@@]21C	tauroursodeoxycholate	14605-22-2	24539842	Neg	Tauroursodeoxycholic acid	HMDB0000874	12443252|9848818
100006056	-0.0154515	0.702429	0.890476	N-formylphenylalanine	-0.0222918	209	48433	155077	Amino Acid	Tyrosine Metabolism	227	NAMED	NSTPXGARCQOSAU-VIFPVBQEBQ	OC([C@@H](NC=O)CC1=CC=CC=C1)=O	N-formylphenylalanine	13200-85-6	663938	Neg	N-Formylphenylalanine	HMDB0240317	759256|7064571
100021467	-0.0282566	0.705404	0.890476	pentose acid*	-0.0407656	305	63264	222194	Partially Characterized Molecules	Partially Characterized Molecules	6424	NAMED			pentose acid*			Polar	Valeric acid	HMDB0000892	7991	C00803
1021	-0.00714708	0.709985	0.893891	5-oxoproline	-0.0103111	209	1494	123209	Amino Acid	Glutathione Metabolism	579	NAMED	ODHCTXKNWHHXJC-VKHMYHEABY	O=C1CC[C@@H]([C@@](O)=O)N1	5-oxoproline	98-79-3	7127	Neg	Pyroglutamic acid|Pyrrolidonecarboxylic acid	HMDB0000267|HMDB0000805	7405|499|439685	C01879|C02237	PW_C000182
100001655	0.0239005	0.711681	0.894912	1-palmitoyl-GPI (16:0)	0.0344812	209	35305	146820	Lipid	Lysophospholipid	2718	NAMED		[H]C(C(O)(C(O)([C@](O)1[H])[H])[H])([C@@](OP(O)(OC[C@@]([H])(COC(CCCCCCCCCCCCCCC)=O)O)=O)([C@]1(O)[H])[H])O	1-palmitoyl-GPI* (16:0)			Neg	1-Palmitoylglycerophosphoinositol|PI(16:0)	HMDB0061695|HMDB0062714	71296207
100001859	0.068375	0.71459	0.897454	chiro-inositol	0.0986443	305	37112	145854	Lipid	Inositol Metabolism	2203	NAMED	CDAISMWEOUEBRE-LKPKBOIGBG	O[C@@H]1[C@@H](O)[C@H](O)[C@@H](O)[C@@H](O)[C@@H]1O	chiro-inositol	643-12-9	10254647	Polar	D-chiro-inositol	HMDB0240209	892	C19891
100000265	-0.0102448	0.719234	0.902166	kynurenine	-0.0147802	400	15140	155539	Amino Acid	Tryptophan Metabolism	267	NAMED	YGPSJZOEDVAXAB-QMMMGPOBBJ	N[C@H](C(O)=O)CC(C1=CC=CC=C1N)=O	kynurenine	2922-83-0	141580	Pos Early	L-Kynurenine	HMDB0000684	161166	C00328	PW_C000538
1113	0.0141363	0.720459	0.902582	4-acetamidobutanoate	0.0203944	209	1558	124571	Amino Acid	Polyamine Metabolism	560	NAMED	UZTFMUBKZQVKLK-UHFFFAOYAY	CC(NCCCC(O)=O)=O	4-acetamidobutanoate	3025-96-5	17180	Neg	4-Acetamidobutanoic acid	HMDB0003681	18189	C02946
212	-0.0101905	0.723715	0.902998	5-methylthioadenosine (MTA)	-0.0147018	400	1419	155365	Amino Acid	Polyamine Metabolism	556	NAMED	WUUGFSXJNOTRMR-IOSLPCCCBD	NC1=NC=NC2=C1N=CN2[C@H]3[C@H](O)[C@H](O)[C@@H](CSC)O3	5-methylthioadenosine (MTA)	2457-80-9	388321	Pos Early	5'-Methylthioadenosine	HMDB0001173	439176	C00170	PW_C000910
1025	-0.0152854	0.723143	0.902998	pipecolate	-0.0220522	400	1444	155369	Amino Acid	Lysine Metabolism	131	NAMED		OC(C1NCCCC1)=O	pipecolate	4043-87-2		Pos Early
100000282	0.0186772	0.722187	0.902998	N-acetylglutamate	0.0269455	305	15720	164302	Amino Acid	Glutamate Metabolism	47	NAMED	RFMMMVDNIPUKGG-QUCRTXIXBK	O=C(O)CC[C@@H](C(O)=O)NC(C)=O	N-acetylglutamate	5817-08-3	1266066	Polar	N-Acetylglutamic acid	HMDB0001138	70914	C00624
100001791	0.120986	0.724364	0.902998	2-hydroxyacetaminophen sulfate*	0.174546	209	33173	142539	Xenobiotics	Drug - Analgesics, Anesthetics	5380	NAMED		CC(NC1=C(O)C=C(OS(=O)(O)=O)C=C1)=O	2-hydroxyacetaminophen sulfate*		34448632	Neg	2-Hydroxyacetaminophen sulfate	HMDB0062547	86290013
100001256	0.0150001	0.72674	0.904845	N-acetylphenylalanine	0.0216406	209	33950	126109	Amino Acid	Phenylalanine Metabolism	141	NAMED	CBQJSKKFNMDLON-JTQLQIEIBY	O=C(O)[C@@H](NC(C)=O)CC1=CC=CC=C1	N-acetylphenylalanine	2018-61-3	67404	Neg	N-Acetyl-L-phenylalanine	HMDB0000512	74839	C03519
100002049	0.0320761	0.729506	0.905853	4-hydroxycoumarin	0.0462761	209	37445	151041	Xenobiotics	Drug - Cardiovascular	5656	NAMED	VXIXUWQIVKSKSA-UHFFFAOYAD	OC(C1=CC=CC=C1O2)=CC2=O	4-hydroxycoumarin	1076-38-6	10254753	Neg	4-hydroxy-2H-chromen-2-one|4-Hydroxycoumarin	HMDB0137904|HMDB0003654	54682930	C20414|C02646
100009220	-0.0253719	0.731122	0.905853	1-oleoyl-2-docosahexaenoyl-GPE (18:1/22:6)*	-0.0366039	402	53209	166647	Lipid	Phosphatidylethanolamine (PE)	2452	NAMED		O=C(CCCCCCC/C=C\CCCCCCCC)OC[C@]([H])(COP(OCCN)(O)=O)OC(CC/C=C\C/C=C\C/C=C\C/C=C\C/C=C\C/C=C\CC)=O	1-oleoyl-2-docosahexaenoyl-GPE (18:1/22:6)*		24768542	Pos Late	PE(18:1(9Z)/22:6(4Z,7Z,10Z,13Z,16Z,19Z))	HMDB0009078	52922113	C00350	PW_C005126
100009232	-0.00855487	0.729285	0.905853	thioproline	-0.0123421	400	53231	179281	Xenobiotics	Chemical	6240	NAMED	DZLNHFMRPBPULJ-VKHMYHEABX	O=C(O)[C@]1(NCSC1)[H]	thioproline	34592-47-4	84120	Pos Early	Thioproline		93176
100015755	-0.0175715	0.731134	0.905853	ceramide (d18:1/20:0, d16:1/22:0, d20:1/18:0)*	-0.0253503	402	57440	211094	Lipid	Ceramides	3051	NAMED		OC(/C=C/CCCCCCCCCCCCC)C(CO)NC(CCCCCCCCCCCCCCCCCCC)=O	ceramide (d18:1/20:0, d16:1/22:0, d20:1/18:0)*			Pos Late
254	-0.039992	0.732518	0.906457	3-hydroxybutyrate (BHBA)	-0.0576963	305	542	145710	Lipid	Ketone Bodies	1939	NAMED	WHBMMWSBFZVSSR-UHFFFAOYAO	CC(O)CC(O)=O	3-hydroxybutyrate (BHBA)	625-72-9	428	Polar	(S)-3-Hydroxybutyric acid|D(-)-beta-hydroxy butyric acid|3R-hydroxy-butanoic acid	HMDB0000442|HMDB0000357|HMDB0000011	94318|441|92135	C03197|C01089	PW_C000258|PW_C000006
565	0.00796385	0.735598	0.909	tryptophan	0.0114894	400	54	155294	Amino Acid	Tryptophan Metabolism	254	NAMED	QIVBCDIJIAJPQS-VIFPVBQEBP	O=C(O)[C@@H](N)CC1=CNC2=C1C=CC=C2	tryptophan	73-22-3	6066	Pos Early	L-Tryptophan	HMDB0000929	6305	C00078	PW_C000741
100001620	-0.014675	0.736371	0.909	glycerophosphoethanolamine	-0.0211715	400	37455	156380	Lipid	Phospholipid Metabolism	2241	NAMED	JZNWSCPGTDBMEW-UHFFFAOYAI	O=P(OCCN)(O)OCC(CO)O	glycerophosphoethanolamine	33049-08-0	110410	Pos Early	Glycerylphosphorylethanolamine	HMDB0000114	123874	C01233	PW_C000072
344	-0.0134212	0.737285	0.909019	guanidinoacetate	-0.0193626	400	43802	157048	Amino Acid	Creatine Metabolism	527	NAMED	BPMFZUMJYQTVII-UHFFFAOYAQ	NC(NCC(O)=O)=N	guanidinoacetate	352-97-6	743	Pos Early	Guanidoacetic acid	HMDB0000128	763	C00581	PW_C000083
100006082	-0.0178627	0.745746	0.91833	4-hydroxychlorothalonil	-0.0257704	209	48441	154475	Xenobiotics	Chemical	6214	NAMED	MDQKYGOECVSPIW-UHFFFAOYAI	ClC1=C(C#N)C(Cl)=C(Cl)C(O)=C1C#N	4-hydroxychlorothalonil	28343-61-5	31530	Neg	4-Hydroxychlorothalonil	HMDB0240624	34217
235	0.0178462	0.747082	0.918856	2-hydroxyphenylacetate	0.0257466	305	1432	145724	Amino Acid	Phenylalanine Metabolism	156	NAMED	CCVYRRGZDBSHFU-UHFFFAOYAL	OC(CC1=C(O)C=CC=C1)=O	2-hydroxyphenylacetate	614-75-5	11476	Polar	Ortho-Hydroxyphenylacetic acid	HMDB0000669	11970	C05852
112	-0.0106472	0.764965	0.920099	3-hydroxy-3-methylglutarate	-0.0153607	305	531	146400	Lipid	Mevalonate Metabolism	3176	NAMED	NPOAOTPXWNWTSH-NUQVWONBAH	CC(CC(O)=O)(CC(O)=O)O	3-hydroxy-3-methylglutarate	503-49-1	4573695	Polar	3-Hydroxymethylglutaric acid	HMDB0000355	1662|5459993	C03761
273	-0.0153859	0.75174	0.920099	cortisone	-0.0221972	209	1769	124819	Lipid	Corticosteroids	3316	NAMED	IWIJFUQFXLWZIA-UHFFFAOYAP	O[C@@]1([C@@](CO)=O)[C@](C2)(C)[C@](CC1)([H])[C@@](CCC3=CC4=O)([H])[C@]([C@@]3(C)CC4)([H])C2=O	cortisone	53-06-5	361685	Neg	Cortisone	HMDB0002802	225609|222786	C00762	PW_C001708
376	-0.00570606	0.766398	0.920099	isoleucine	-0.0082321	400	1125	155350	Amino Acid	Leucine, Isoleucine and Valine Metabolism	385	NAMED	AGPKZVBTJJNPAG-UHFFFAOYAW	NC(C(O)=O)C(C)CC	isoleucine	73-32-5	769	Pos Early	L-Isoleucine|Isopentenyladenosine-5'-triphosphate	HMDB0000172|METPA1300	6306	C00407|C16424|C06418	PW_C000112
461	0.00914653	0.751582	0.920099	phosphate	0.0131957	400	42109	156915	Energy	Oxidative Phosphorylation	1469	NAMED	NBIIXXVUZAFLBC-DFZHHIFOAA	O=P(O)(O)O	phosphate	7664-38-2	1032	Pos Early	Phosphate	HMDB0001429	1004|1061	C00009	PW_C001104
880	0.0105151	0.755489	0.920099	adenine	0.0151701	400	554	155319	Nucleotide	Purine Metabolism, Adenine containing	4148	NAMED	GFFGJBXGBJISGV-UHFFFAOYAT	NC1=NC=NC2=C1N=CN2	adenine	73-24-5	185	Pos Early	Adenine	HMDB0000034	190	C00147	PW_C000024
1024	-0.0114595	0.763063	0.920099	pantothenate	-0.0165326	209	1508	124797	Cofactors and Vitamins	Pantothenate and CoA Metabolism	4337	NAMED	GHOKWGTUZJEAQD-ZETCQYMHBS	O=C(NCCC(O)=O)[C@H](O)C(C)(C)CO	pantothenate (Vitamin B5)	137-08-6	6361	Neg	Pantothenic acid	HMDB0000210	6613	C00864	PW_C000136
1110	-0.00639639	0.763305	0.920099	N-acetylalanine	-0.00922805	209	1585	124585	Amino Acid	Alanine and Aspartate Metabolism	31	NAMED	KTHDTJVBEPMMGL-VKHMYHEABO	O=C(O)[C@@H](NC(C)=O)C	N-acetylalanine	97-69-8	79449	Neg	N-Acetyl-L-alanine	HMDB0000766	88064	C02847
1492	-0.0695109	0.762236	0.920099	linoleamide (18:2n6)	-0.100283	402	32455	158504	Lipid	Fatty Acid, Amide	1739	NAMED	SFIHQZFZMWZOJV-HZJYTTRNBZ	CCCCC\C=C/C\C=C/CCCCCCCC(N)=O	linoleamide (18:2n6)	3999-01-7	4940587	Pos Late	Linoleamide	HMDB0062656	6435901
1528	-0.016606	0.765735	0.920099	1-palmitoyl-2-linoleoyl-GPI (16:0/18:2)	-0.0239573	402	52450	210818	Lipid	Phosphatidylinositol (PI)	2537	NAMED	BSNJSZUDOMPYIR-DMDPBSJXBZ	O=C(CCCCCCC/C=C\C/C=C\CCCCC)O[C@@H](COP(OC1C(O)C(O)C(O)C(O)C1O)(O)=O)COC(CCCCCCCCCCCCCCC)=O	1-palmitoyl-2-linoleoyl-GPI (16:0/18:2)		21403024	Pos Late	PI(16:0/18:2(9Z,12Z))	HMDB0009784	46891796|46891795
100000711	0.0320788	0.759117	0.920099	4-acetylphenol sulfate	0.0462799	209	44620	126992	Xenobiotics	Benzoate Metabolism	4518	NAMED	HOFGLAYWQRGTKC-UHFFFAOYAS	O=S(OC1=CC=C(C(C)=O)C=C1)(O)=O	4-acetylphenyl sulfate		3872009	Neg	4-Acetylphenyl sulfate		4684006
100001063	-0.065485	0.757214	0.920099	7-ketodeoxycholate	-0.0944748	209	31904	125786	Lipid	Secondary Bile Acid Metabolism	3538	NAMED	RHCPKKNRWFXMAT-RRWYKFPJBR	[H][C@]1([C@]2(C)[C@](CC1)([H])[C@]3([H])C(C[C@]4([H])C[C@H](O)CC[C@]4(C)[C@@]3([H])C[C@@H]2O)=O)[C@H](C)CCC(O)=O	7-ketodeoxycholate	911-40-0	163659	Neg	7-Ketodeoxycholic acid	HMDB0000391	188292	C04643
100001413	-0.011235	0.766146	0.920099	N4-acetylcytidine	-0.0162086	209	35130	126964	Nucleotide	Pyrimidine Metabolism, Cytidine containing	4257	NAMED	NIDVTARKFBZMOT-PEBGCTIMBU	O[C@]1([H])[C@@](O)([H])[C@](CO)([H])O[C@]1(N2C(N=C(NC(C)=O)C=C2)=O)[H]	N4-acetylcytidine	3768-18-1	96702	Neg	N4-Acetylcytidine	HMDB0005923	107461
100001509	-0.0128007	0.754638	0.920099	2-methylbutyrylcarnitine (C5)	-0.0184676	400	45095	157090	Amino Acid	Leucine, Isoleucine and Valine Metabolism	397	NAMED	IHCPDBBYTYJYIL-UHFFFAOYAT	CCC(C)C(OC(CC([O-])=O)C[N+](C)(C)C)=O	2-methylbutyrylcarnitine (C5)	31023-25-3	4932320	Pos Early	2-Methylbutyroylcarnitine	HMDB0000378	6426901
100001668	-0.0136637	0.76717	0.920099	1-ribosyl-imidazoleacetate*	-0.0197125	400	61868	218616	Amino Acid	Histidine Metabolism	96	NAMED	AHPWEWASPTZMEK-UHFFFAOYAY	OCC(O1)C(O)C(O)C1N2C=NC(CC(O)=O)=C2	1-ribosyl-imidazoleacetate*	29605-99-0	4292299	Pos Early	Imidazoleacetic acid riboside	HMDB0002331	440569	C05131
100001793	0.0908863	0.754794	0.920099	2-methoxyacetaminophen sulfate*	0.131121	209	47031	148286	Xenobiotics	Drug - Analgesics, Anesthetics	5381	NAMED		CC(NC1=C(OC)C=C(OS(=O)(O)=O)C=C1)=O	2-methoxyacetaminophen sulfate*		34448633	Neg	2-Methoxyacetaminophen sulfate	HMDB0062550	86290014
100002167	0.033366	0.756528	0.920099	12-HETE	0.0481369	209	37536	143754	Lipid	Eicosanoid	2142	NAMED	ZNHVWPKMFKADKW-VXBMJZGYBY	OC(CCC/C=C\C\C=C/C=C/C(C/C=C\CCCCC)O)=O	12-HETE	73837-14-6,71030-37-0	21509475	Neg	12-HETE|12S-HETE	HMDB0006111	5312983|5283155	C14777
100002544	-0.0192865	0.755287	0.920099	4-hydroxyglutamate	-0.0278245	400	40499	156749	Amino Acid	Glutamate Metabolism	51	NAMED	HBDWQSHEVMSFGY-SCQFTWEKBW	OC(C(O)=O)C[C@@H](C(O)=O)N	4-hydroxyglutamate	2485-33-8	388936	Pos Early	4-Hydroxy-L-glutamic acid	HMDB0002273|HMDB0001344	440854|439902	C03079	PW_C001535
100003674	-0.0124533	0.767205	0.920099	prolylglycine	-0.0179663	400	40703	156791	Peptide	Dipeptide	947	NAMED	RNKSNIBMTUYWSH-YFKPBYRVBZ	O=[C@]([C@H]1NCCC1)NCC(O)=O	prolylglycine	2578-57-6	4932143	Pos Early	Prolylglycine	HMDB0011178	6426709
100005383	0.0242165	0.758357	0.920099	N-methylpipecolate	0.034937	400	47101	157354	Xenobiotics	Bacterial/Fungal	5329	NAMED	BPSLZWSRHTULGU-ZCFIWIBFBM	CN1[C@@H](C(O)=O)CCCC1	N-methylpipecolate	41447-17-0	9461516	Pos Early			11286529
100006619	-0.0195127	0.749483	0.920099	4-hydroxyphenylacetoylcarnitine	-0.0281508	400	52932	166188	Amino Acid	Tyrosine Metabolism	180	NAMED		[O-]C(CC(OC(CC1=CC=C(C=C1)O)=O)C[N+](C)(C)C)=O	4-hydroxyphenylacetoylcarnitine			Pos Early
100019794	0.0337563	0.751141	0.920099	hydroxy-CMPF*	0.0487	209	62277	219248	Lipid	Fatty Acid, Dicarboxylate	1707	NAMED		CCC(O)C1=C(C)C(C(O)=O)=C(CCC(O)=O)O1	hydroxy-CMPF*			Neg
100009162	0.00759655	0.769079	0.921254	1-(1-enyl-palmitoyl)-2-palmitoyl-GPC (P-16:0/16:0)*	0.0109595	402	52716	165495	Lipid	Plasmalogen	2803	NAMED		[H][C@](OC(CCCCCCCCCCCCCCC)=O)(COP(OCC[N+](C)(C)C)([O-])=O)CO/C=C\CCCCCCCCCCCCCC	1-(1-enyl-palmitoyl)-2-palmitoyl-GPC (P-16:0/16:0)*		9322076	Pos Late	PC(P-16:0/16:0)	HMDB0011206	11146967
100001778	-0.0135548	0.770758	0.922173	1-linoleoyl-GPI (18:2)*	-0.0195554	209	36594	146822	Lipid	Lysophospholipid	2726	NAMED		[H]C(C(O)(C(O)([C@](O)1[H])[H])[H])([C@@](OP(O)(OC[C@@]([H])(COC(CCCCCCC/C=C\C/C=C\CCCCC)=O)O)=O)([C@]1(O)[H])[H])O	1-linoleoyl-GPI* (18:2)*			Neg			11124828
100001386	-0.0249836	0.772684	0.923385	heme	-0.0360437	209	41754	145165	Cofactors and Vitamins	Hemoglobin and Porphyrin Metabolism	4408	NAMED		CC1=C(CCC(O)=O)C(/C=C(C(CCC([O-])=O)=C/2C)\[N-]C2=C/C3=N/C(C(C=C)=C3C)=C\4)=N/C1=C\C(N([Fe+2])C4=C5C)=C5C=C	heme	14875-96-8		Neg	Heme	HMDB0003178	26945	C00032	PW_C001799
100002849	-0.0289336	0.774955	0.925005	ethyl glucuronide	-0.0417423	209	39603	141920	Xenobiotics	Chemical	6094	NAMED	IWJBVMJWSPZNJH-XWBUKDKVBJ	O[C@H]([C@H]1O)[C@@H]([C@@H]([C@](O)=O)OC1OCC)O	ethyl glucuronide	17685-04-0	134174	Neg	Ethyl glucuronide	HMDB0010325	18392195
1052	-0.0105104	0.782497	0.926674	glycerate	-0.0151633	305	1572	146444	Carbohydrate	Glycolysis, Gluconeogenesis, and Pyruvate Metabolism	1243	NAMED	RBNPOMFGQQGHHO-UHFFFAOYAE	O=C(O)C(O)CO	glycerate	600-19-1	732	Polar	Glyceric acid|L-Glyceric acid	HMDB0000139|HMDB0006372	439194|6326776|752	C00258	PW_C000090
100001086	0.0279268	0.786567	0.926674	N-(2-furoyl)glycine	0.0402899	400	31536	155857	Xenobiotics	Food Component/Plant	4968	NAMED	KSPQDMRTZZYQLM-UHFFFAOYAM	O=C(NCC(O)=O)C1=CC=CO1	N-(2-furoyl)glycine	5657-19-2,5657-19-2	20549	Pos Early	2-Furoylglycine	HMDB0000439	21863
100001106	-0.0248154	0.7833	0.926674	1,3-dimethylurate	-0.0358011	209	32391	125804	Xenobiotics	Xanthine Metabolism	4597	NAMED	OTSBKHHWSQYEHK-UHFFFAOYAM	CN1C(N(C(N2)=C(C1=O)NC2=O)C)=O	1,3-dimethylurate	944-73-0	63527	Neg	1,3-Dimethyluric acid	HMDB0001857	70346
100001145	-0.0244282	0.777576	0.926674	3-hydroxysebacate	-0.0352424	209	31943	125798	Lipid	Fatty Acid, Monohydroxy	1985	NAMED	OQYZCCKCJQWHIE-UHFFFAOYAK	OC(CC(O)CCCCCCC(O)=O)=O	3-hydroxysebacate	73141-46-5	2285525	Neg	3-Hydroxysebacic acid	HMDB0000350	3017884
100001733	-0.0217706	0.784713	0.926674	hexanoylglutamine	-0.0314084	209	54907	208284	Lipid	Fatty Acid Metabolism (Acyl Glutamine)	1782	NAMED		O=C(CCCCC)NC(CCC(N)=O)C(O)=O	hexanoylglutamine			Neg
100001856	0.012447	0.787352	0.926674	1-stearoyl-2-oleoyl-GPE (18:0/18:1)	0.0179572	402	42448	164202	Lipid	Phosphatidylethanolamine (PE)	2426	NAMED		O=C(CCCCCCC/C=C/CCCCCCCC)O[C@@H](COP(OCCN)(O)=O)COC(CCCCCCCCCCCCCCCCC)=O	1-stearoyl-2-oleoyl-GPE (18:0/18:1)			Pos Late	PE(18:0/18:1(9Z))	HMDB0008993	9546742	C00350	PW_C005041
100004318	0.0176432	0.784539	0.926674	indolin-2-one	0.0254537	400	43374	157003	Xenobiotics	Food Component/Plant	4939	NAMED	JYGFTBXVXVMTGB-UHFFFAOYAF	O=C1CC2=C(N1)C=CC=C2	indolin-2-one	59-48-3	284794	Pos Early	Indolin-2-one	HMDB0061918	321710	C12312
100006352	-0.0305117	0.78095	0.926674	2-docosahexaenoylglycerol (22:6)*	-0.0440191	209	48675	154658	Lipid	Monoacylglycerol	2876	NAMED	NHNGEAQTTQPSCX-KUBAVDMBBH	O=C(OC(CO)CO)CC/C=C\C/C=C\C/C=C\C/C=C\C/C=C\C/C=C\CC	2-docosahexaenoylglycerol (22:6)*		24765781	Neg	MG(0:0/22:6(4Z,7Z,10Z,13Z,16Z,19Z)/0:0)	HMDB0011557	46896303
100009042	-0.0240011	0.781359	0.926674	5-hydroxyindole sulfate	-0.0346263	209	52914	166012	Amino Acid	Tryptophan Metabolism	320	NAMED		OS(OC1=CC=C2C(C=CN2)=C1)(=O)=O	5-hydroxyindole sulfate			Neg
100009331	0.0260832	0.786968	0.926674	oleoylcholine	0.0376301	402	53260	179345	Lipid	Fatty Acid Metabolism (Acyl Choline)	1945	NAMED		O=C(CCCCCCC/[C-]=C/CCCCCCCC)OCC[N+](C)(C)C	oleoylcholine			Pos Late	Oleoylcholine	HMDB0240596	59040790
100016052	-0.049561	0.781854	0.926674	morphine-3-glucuronide	-0.0715014	209	61844	218453	Xenobiotics	Drug - Analgesics, Anesthetics	5428	NAMED	WAEXKFONHRHFBZ-ZXDZBKESBI	CN1CC[C@@]23c4c5c(O[C@H]6[C@H](O)[C@@H](O)[C@H](O)[C@@H](C(O)=O)O6)ccc4C[C@@H]1[C@@H]2C=C[C@H](O)[C@@H]3O5	morphine-3-glucuronide		4588593	Neg	Morphine-3-glucuronide	HMDB0041936	5484731	C16643	PW_C022689
100019972	-0.0220255	0.783088	0.926674	dodecenedioate (C12:1-DC)*	-0.0317761	209	61864	218581	Lipid	Fatty Acid, Dicarboxylate	1689	NAMED		OC(CCC/C=C/CCCCCC(O)=O)=O	dodecenedioate (C12:1-DC)*			Neg	Traumatic acid	HMDB0000933	5283028	C16308
339	0.0176061	0.79536	0.928035	glutarate (C5-DC)	0.0254002	305	396	146390	Lipid	Fatty Acid, Dicarboxylate	1660	NAMED	JFCQEDHGNNZCLN-NUQVWONBAE	OC(CCCC(O)=O)=O	glutarate (C5-DC)	110-94-1	3618533	Polar	Glutaric acid	HMDB0000661	743|4418048	C00489
561	0.00743258	0.799524	0.928035	glutamate	0.0107229	400	57	155297	Amino Acid	Glutamate Metabolism	44	NAMED	WHUUTDBJXJRKMK-UHFFFAOYAD	O=C(O)[C@@H](N)CCC(O)=O	glutamate	56-86-0	591	Pos Early	L-Glutamic acid|D-Glutamic acid	HMDB0000148|HMDB0003339	33032|23327	C00025|C00217	PW_C000095
1258	-0.0110122	0.792308	0.928035	anthranilate	-0.0158873	400	4970	155491	Amino Acid	Tryptophan Metabolism	275	NAMED	RWZYAGGXGHYGMB-UHFFFAOYAS	OC(C1=CC=CC=C1N)=O	anthranilate	118-92-3	222	Pos Early	2-Aminobenzoic acid	HMDB0001123	227	C00108	PW_C000877
100000491	-0.00719961	0.799164	0.928035	gamma-glutamylphenylalanine	-0.0103868	400	33422	156014	Peptide	Gamma-glutamyl Amino Acid	643	NAMED	XHHOHZPNYFQJKL-QWRGUYRKBO	O=C(O)[C@H](CC1=CC=CC=C1)NC(CC[C@@H](C(O)=O)N)=O	gamma-glutamylphenylalanine	7432-24-8	99868	Pos Early	gamma-Glutamylphenylalanine	HMDB0000594	111299
100000656	-0.0126705	0.796901	0.928035	1-stearoyl-GPI (18:0)	-0.0182797	209	19324	128173	Lipid	Lysophospholipid	2722	NAMED	LXUGKKVCSTYZFK-DYLKWFMLBW	[H]C(C(O)(C(O)([C@](O)1[H])[H])[H])([C@@](OP(O)(OC[C@@]([H])(COC(CCCCCCCCCCCCCCCCC)=O)O)=O)([C@]1(O)[H])[H])O	1-stearoyl-GPI (18:0)	796963-93-4	21403067	Neg	LysoPI(18:0/0:0)|1-stearoyl-sn-glycero-3-phospho-1D-myo-inositol|PI(18:0/0:0)	HMDB0240261|HMDB0062777	71581135|42607495
100001104	0.0110252	0.798725	0.928035	N-acetyltyrosine	0.015906	209	32390	125802	Amino Acid	Tyrosine Metabolism	163	NAMED	CAHKINHBCWCHCF-JTQLQIEIBT	OC1=CC=C(C[C@@H](C(O)=O)NC(C)=O)C=C1	N-acetyltyrosine	537-55-3	61606	Neg	N-Acetyl-L-tyrosine	HMDB0000866	68310	C01657
100001526	-0.0117585	0.793706	0.928035	malonylcarnitine	-0.016964	400	37059	156288	Lipid	Fatty Acid Synthesis	1472	NAMED	ZGNBLKBZJBJFDG-UHFFFAOYAY	O=C(CC(O)=O)OC(CC([O-])=O)C[N+](C)(C)C	malonylcarnitine	853728-01-5	21403153	Pos Early	Malonylcarnitine	HMDB0002095	22833583
100001664	-0.0106658	0.797544	0.928035	N6-succinyladenosine	-0.0153874	209	48130	151119	Nucleotide	Purine Metabolism, Adenine containing	4175	NAMED		OCC(O1)C(O)C(O)C1N2C=NC3=C(NC(CC(O)=O)C(O)=O)N=CN=C32	N6-succinyladenosine	4542-23-8		Neg	Succinyladenosine	HMDB0000912	20849086|165243
100002253	-0.0305364	0.792784	0.928035	cinnamoylglycine	-0.0440547	209	38637	141886	Xenobiotics	Food Component/Plant	4854	NAMED	YAADMLWHGMUGQL-VOTSOKGWBK	O=C(NCC(O)=O)/C=C/C1=CC=CC=C1	cinnamoylglycine	16534-24-0	618829	Neg	Cinnamoylglycine	HMDB0011621	709625
100003001	-0.0139209	0.799428	0.928035	1-(1-enyl-stearoyl)-GPE (P-18:0)*	-0.0200836	402	39271	180976	Lipid	Lysoplasmalogen	2839	NAMED		O=P(OCC[NH3+])([O-])OC[C@H](O)CO/C=C/CCCCCCCCCCCCCCCC	1-(1-enyl-stearoyl)-GPE (P-18:0)*			Pos Late
100021647	0.0292331	0.790666	0.928035	isoursodeoxycholate sulfate (1)	0.0421745	209	63602	222926	Lipid	Secondary Bile Acid Metabolism	3511	NAMED		O[C@@H]1[C@]2([H])[C@@](CC[C@@]3(C)[C@@]2([H])CC[C@]3([H])[C@H](C)CCC(O)=O)([H])[C@@]4(C)CC[C@H](OS(=O)(O)=O)C[C@@]4([H])C1	isoursodeoxycholate sulfate (1)			Neg
100022127	-0.0150739	0.790869	0.928035	tetrahydrocortisone glucuronide (5)	-0.0217471	209	64591	238327	Lipid	Corticosteroids	3324	NAMED		[H][C@@]12C[C@H](OC3C(O)C(O)C(O)C(C(O)=O)O3)CC[C@]1(C)[C@@]([C@@]4([H])CC2)([H])C(C[C@@]5(C)[C@@]4([H])CC[C@]5(O)C(CO)=O)=O	tetrahydrocortisone glucuronide (5)			Neg
100000014	-0.0171133	0.80098	0.928659	hippurate	-0.0246893	209	15753	124647	Xenobiotics	Benzoate Metabolism	4463	NAMED	QIAFMBKCNZACKA-UHFFFAOYAD	O=C(C1=CC=CC=C1)NCC(O)=O	hippurate	495-69-2	451	Neg	Hippuric acid	HMDB0000714	464	C01586
100009028	0.0112434	0.803055	0.929999	N-palmitoyl-sphinganine (d18:0/16:0)	0.0162208	402	52604	165334	Lipid	Dihydroceramides	3010	NAMED	GCGTXOVNNFGTPQ-JHOUSYSJBP	[H][C@](NC(CCCCCCCCCCCCCCC)=O)(CO)[C@@](O)([H])CCCCCCCCCCCCCCC	N-palmitoyl-sphinganine (d18:0/16:0)	5966-29-0	4446685	Pos Late	Cer(d18:0/16:0)	HMDB0011760|HMDB11760	5283572
507	0.0390644	0.807053	0.932492	spermine	0.0563581	400	603	155336	Amino Acid	Polyamine Metabolism	552	NAMED	PFNFFQXMRSDOHW-UHFFFAOYAC	NCCCNCCCCNCCCN	spermine	71-44-3	1072	Pos Early	Spermine	HMDB0001256	1103	C00750	PW_C000970
1504	0.064437	0.806588	0.932492	oleamide	0.0929629	209	32458	125848	Lipid	Fatty Acid, Amide	1745	NAMED	FATBGEAMYMYZAF-KTKRTIGZBR	NC(CCCCCCC\C=C/CCCCCCCC)=O	oleamide	301-02-0	4446508	Neg	Oleamide	HMDB0002117	5283387	C19670
100000987	-0.0332715	0.809193	0.933897	2-linoleoylglycerol (18:2)	-0.0480006	209	32506	125864	Lipid	Monoacylglycerol	2873	NAMED	IEPGNWMPIFDNSD-HZJYTTRNBY	O=C(OC(CO)CO)CCCCCCC/C=C\C/C=C\CCCCC	2-linoleoylglycerol (18:2)	3443-82-1	4517636	Neg	MG(0:0/18:2(9Z,12Z)/0:0)	HMDB0011538	5365676
275	0.00444829	0.812564	0.935651	creatinine	0.00641753	400	513	155307	Amino Acid	Creatine Metabolism	529	NAMED	DDRJAANPRJIHGJ-UHFFFAOYAV	CN(C(N1)=N)CC1=O	creatinine	60-27-5	568	Pos Early	Creatinine	HMDB0000562	588	C00791
100002015	0.024905	0.811735	0.935651	5alpha-pregnan-diol disulfate	0.0359302	209	46172	144285	Lipid	Progestin Steroids	3282	NAMED	LSQGWMYMIHQKSA-UHFFFAOYAD	CC(OS(=O)(O)=O)C1CCC2C3CCC4CC(OS(=O)(O)=O)CCC4(C)C3CCC21C	5alpha-pregnan-diol disulfate		4302261	Neg	5alpha-Pregnan-3beta,20beta-diol disulfate|5alpha-Pregnan-3alpha,20beta-diol disulfate	HMDB0240581|HMDB0240582	3082277|99600203|5127902
213	-0.00766909	0.815229	0.937653	N6-methyladenosine	-0.0110642	209	37114	127643	Nucleotide	Purine Metabolism, Adenine containing	4155	NAMED	VQAYFKKCNSOZKM-IOSLPCCCBA	OC(C1O)C(OC1CO)N(C=N2)C3=C2C(NC)=NC=N3	N6-methyladenosine	1867-73-8	92307	Neg	N6-Methyladenosine	HMDB0004044	102175
100001604	0.0229203	0.817337	0.939009	hydroquinone sulfate	0.033067	209	35322	144222	Xenobiotics	Drug - Topical Agents	5966	NAMED	FPXPQMOQWJZYBL-UHFFFAOYAZ	OC1=CC=C(C=C1)OS(=O)(O)=O	hydroquinone sulfate	123-31-9	141624	Neg	Quinol sulfate|Hydroquinone	HMDB0240263|HMDB0002434	161220|785	C00530	PW_C001632
100009332	0.0207922	0.818491	0.939267	arachidonoylcholine	0.0299967	402	53261	179347	Lipid	Fatty Acid Metabolism (Acyl Choline)	1953	NAMED		O=C(CCC/[C-]=C/C/C=C/C/C=C/C/C=C/CCCCC)OCC[N+](C)(C)C	arachidonoylcholine			Pos Late	Arachidonoylcholine	HMDB0240583	122198216
935	0.0279925	0.822015	0.939748	sucrose	0.0403847	305	1519	147116	Carbohydrate	Disaccharides and Oligosaccharides	1326	NAMED	CZMRCDWAGMRECN-UGDNZRGBBE	OC[C@]1(O[C@@H]2[C@@H]([C@H]([C@@H]([C@H](O2)CO)O)O)O)[C@H]([C@@H]([C@@H](CO)O1)O)O	sucrose	57-50-1	5768	Polar	Sucrose	HMDB0000258	5988	C00089	PW_C000177
100000707	-0.0171595	0.82235	0.939748	maleate	-0.024756	305	20676	147767	Lipid	Fatty Acid, Dicarboxylate	1672	NAMED	VZCYOOQTPOCHFL-UPHRSURJBG	O=C(C=CC(O)=O)O	maleate	110-16-7	392248	Polar	Maleic acid	HMDB0000176	444266	C01384
100006295	0.00555849	0.821894	0.939748	sphingomyelin (d18:1/22:1, d18:2/22:0, d16:1/24:1)*	0.0080192	402	48493	164535	Lipid	Sphingomyelins	3127	NAMED	VBFKEZGCUWHGSK-ADSSWVSQBB	CCCCCCCCCCCCC/C=C/[C@@H](O)[C@@H](NC(CCCCCCCCCCC/C=C\CCCCCCCC)=O)COP([O-])(OCC[N+](C)(C)C)=O	sphingomyelin (d18:1/22:1, d18:2/22:0, d16:1/24:1)*		29368329	Pos Late	SM(d18:1/22:1(13Z))	HMDB0012104	52931203	C00550
100022041	-0.00708181	0.822628	0.939748	N,N-dimethyl-pro-pro	-0.0102169	400	64571	238237	Peptide	Modified Peptides	1219	NAMED		O=C(N1CCCC1C([O-])=O)C2CCC[N+]2(C)C	N,N-dimethyl-pro-pro			Pos Early
100001276	0.00682731	0.823561	0.939752	N-acetylisoleucine	0.00984973	209	33967	126125	Amino Acid	Leucine, Isoleucine and Valine Metabolism	387	NAMED	JDTWZSUNGHMMJM-MSZQBOFLBT	CC(N[C@H](C(O)=O)C(C)CC)=O	N-acetylisoleucine	3077-46-1	2081100	Neg	N-Acetylisoleucine	HMDB0061684	7036275|306109
1648	-0.0321161	0.826411	0.941941	taurocholate	-0.0463338	209	18497	125762	Lipid	Primary Bile Acid Metabolism	3456	NAMED	WBWWGRHZICKQGZ-HZAMXZRMBW	C[C@@]12[C@@]([H])(CC[C@]2([H])[C@@H](CCC(NCCS(O)(=O)=O)=O)C)[C@@]([C@H](O)C[C@@]3([H])[C@@]4(CC[C@@H](O)C3)C)([H])[C@@]4([H])C[C@@H]1O	taurocholate	145-42-6		Neg	Taurocholic acid	HMDB0000036	6675|46783527	C05122	PW_C000025
100006726	-0.0112066	0.828017	0.942708	linoleoyl ethanolamide	-0.0161678	209	52608	166573	Lipid	Endocannabinoid	2183	NAMED	KQXDGUVSAAQARU-HZJYTTRNBB	CCCCC/C=C\C/C=C\CCCCCCCC(NCCO)=O	linoleoyl ethanolamide	68171-52-8	4446566	Neg	Linoleoyl ethanolamide	HMDB0012252	5283446
100008980	-0.00337969	0.831355	0.945444	1-stearoyl-2-linoleoyl-GPC (18:0/18:2)*	-0.00487586	402	52452	165115	Lipid	Phosphatidylcholine (PC)	2326	NAMED		CCCCCCCCCCCCCCCCCC(OCC(OC(CCCCCCC/C=C/C/C=C/CCCCC)=O)COP([O-])(OCC[N+](C)(C)C)=O)=O	1-stearoyl-2-linoleoyl-GPC (18:0/18:2)*			Pos Late	PC(18:0/18:2(9Z,12Z))	HMDB0008039	6441487	C00157	PW_C004088
827	0.0123271	0.833828	0.946286	cytidine	0.0177843	209	514	123161	Nucleotide	Pyrimidine Metabolism, Cytidine containing	4252	NAMED	UHDGCWIWMRVCDJ-XVFCMESIBD	OC[C@@H]1[C@H]([C@H]([C@H](N2C(N=C(C=C2)N)=O)O1)O)O	cytidine	65-46-3	5940	Neg	Cytidine	HMDB0000089	6253|6175	C00475	PW_C000061
100020824	0.0356575	0.833967	0.946286	lithocholic acid sulfate (2)	0.051443	209	62527	219860	Lipid	Secondary Bile Acid Metabolism	3499	NAMED		[H][C@@]12[C@@]3(C)CC[C@@H](OS(=O)(O)=O)C[C@@]3([H])CC[C@@]1([H])[C@]4([H])CC[C@]([H])([C@H](C)CCC(O)=O)[C@@]4(C)CC2	lithocholic acid sulfate (2)			Neg
100021839	0.0239743	0.83499	0.946385	2-methoxyhydroquinone sulfate (1)	0.0345875	209	64049	233195	Xenobiotics	Benzoate Metabolism	4585	NAMED		OC1=CC=C(OS(=O)(O)=O)C=C1OC	2-methoxyhydroquinone sulfate (1)			Neg
100001882	0.00740152	0.837692	0.948383	glycosyl-N-stearoyl-sphingosine (d18:1/18:0)	0.0106781	402	52234	164199	Lipid	Hexosylceramides (HCER)	3059	NAMED		OC1C(CO)OC(OC[C@H](NC(CCCCCCCCCCCCCCCCC)=O)[C@H](O)/C=C/CCCCCCCCCCCCC)C(O)C1O	glycosyl-N-stearoyl-sphingosine (d18:1/18:0)			Pos Late
100004299	0.017031	0.841387	0.950766	N-acetyl-1-methylhistidine*	0.0245705	400	43255	156987	Amino Acid	Histidine Metabolism	76	NAMED		OC(C(CC1=CN(C)C=N1)NC(C)=O)=O	N-acetyl-1-methylhistidine*			Pos Early	N-Acetyl-1-methylhistidine	HMDB0240340	53859791
100010922	-0.0168173	0.841677	0.950766	linoleoyl-arachidonoyl-glycerol (18:2/20:4) [1]*	-0.0242623	402	54955	208040	Lipid	Diacylglycerol	2942	NAMED		OC[C@](OC(CCC/C=C\C/C=C\C/C=C\C/C=C\CCCCC)=O)(COC(CCCCCCC/C=C\C/C=C\CCCCC)=O)[H]	linoleoyl-arachidonoyl-glycerol (18:2/20:4) [1]*			Pos Late	DG(18:2(9Z,12Z)/20:4(5Z,8Z,11Z,14Z)/0:0)	HMDB0007257	9543796	C00165	PW_C003308
100000900	-0.0105937	0.845572	0.951975	iminodiacetate (IDA)	-0.0152834	400	21025	155725	Xenobiotics	Chemical	6165	NAMED	NBZBKCUXIYYUSX-UHFFFAOYAF	O=C(O)CNCC(O)=O	iminodiacetate (IDA)	142-73-4	8557	Pos Early	Iminodiacetic acid	HMDB0011753	8897	C19911
100008977	0.00729335	0.845426	0.951975	1-stearoyl-2-arachidonoyl-GPE (18:0/20:4)	0.0105221	402	52447	165110	Lipid	Phosphatidylethanolamine (PE)	2439	NAMED	ANRKEHNWXKCXDB-BHFWLYLHBY	O=C(CCCCCCCCCCCCCCCCC)OC[C@]([H])(COP(OCCN)(O)=O)OC(CCC/C=C\C/C=C\C/C=C\C/C=C\CCCCC)=O	1-stearoyl-2-arachidonoyl-GPE (18:0/20:4)		4451158	Pos Late	PE(18:0/20:4(5Z,8Z,11Z,14Z))	HMDB0009003	5289133	C00350|C05210	PW_C005051
100021363	0.0220023	0.845268	0.951975	vanillic acid glycine	0.0317426	209	63853	223434	Xenobiotics	Food Component/Plant	5219	NAMED	LOODYTDRRBLQNH-UHFFFAOYAZ	OC1=CC=C(C=C1OC)C(NCC(O)=O)=O	vanillic acid glycine		2340857	Neg	Vanilloylglycine	HMDB0060026	3083688
100000846	0.00735937	0.851595	0.957596	erythritol	0.0106173	305	20699	146508	Xenobiotics	Food Component/Plant	4896	NAMED	UNXHWFMMPAWVPI-UHFFFAOYAU	OCC(O)C(CO)O	erythritol	149-32-6	13835932	Polar	Erythritol	HMDB0002994	222285	C00503
100001051	-0.00772609	0.853025	0.957596	1-methylhistidine	-0.0111464	209	30460	124693	Amino Acid	Histidine Metabolism	71	NAMED	BRMWTNUJHUMWMS-LURJTMIEBU	N[C@H](C(O)=O)CC1=CN(C)C=N1	1-methylhistidine	332-80-9	83153	Neg	1-Methylhistidine	HMDB0000001	92105	C01152	PW_C000001
100008990	0.00759071	0.853407	0.957596	1-palmitoyl-2-arachidonoyl-GPE (16:0/20:4)*	0.0109511	402	52464	165131	Lipid	Phosphatidylethanolamine (PE)	2417	NAMED	DRIVXEVMDWCWLI-CAQMIEAIBF	O=C(CCCCCCCCCCCCCCC)OC[C@]([H])(COP(OCCN)(O)=O)OC(CCC/C=C\C/C=C\C/C=C\C/C=C\CCCCC)=O	1-palmitoyl-2-arachidonoyl-GPE (16:0/20:4)*		7825750	Pos Late	PE(16:0/20:4(5Z,8Z,11Z,14Z))	HMDB0008937|HMDB0005323	9546800	C00350|C05210	PW_C004985
100003415	-0.0140351	0.857292	0.960889	N6-methyllysine	-0.0202483	400	62860	220638	Amino Acid	Lysine Metabolism	114	NAMED	PQNASZJZHFPQLE-LURJTMIEBL	O=C([C@H](CCCCNC)N)O	N6-methyllysine	1188-07-4	144469	Pos Early	N(6)-Methyllysine	HMDB0002038	164795	C02728
100001398	-0.0142899	0.859073	0.961217	3,7-dimethylurate	-0.020616	209	34399	126922	Xenobiotics	Xanthine Metabolism	4599	NAMED	HMLZLHKHNBLLJD-UHFFFAOYAN	CN1C(NC(C(N2C)=C1NC2=O)=O)=O	3,7-dimethylurate	13087-49-5	74994	Neg	3,7-Dimethyluric acid	HMDB0001982	83126	C16360	PW_C001328
100020371	0.014609	0.859486	0.961217	N,N-dimethylalanine	0.0210763	400	63151	221884	Amino Acid	Alanine and Aspartate Metabolism	33	NAMED	QCYOIFVBYZNUNW-BYPYZUCNBG	C[C@@](C(O)=O)(N(C)C)[H]	N,N-dimethylalanine	2812-31-9	4589713	Pos Early			5488191
100008955	0.00481191	0.862188	0.962111	tricosanoyl sphingomyelin (d18:1/23:0)*	0.00694212	402	52436	164560	Lipid	Sphingomyelins	3108	NAMED		[H][C@](NC(CCCCCCCCCCCCCCCCCCCCCC)=O)(COP(OCC[N+](C)(C)C)([O-])=O)[C@@](O)([H])/C=C/CCCCCCCCCCCCC	tricosanoyl sphingomyelin (d18:1/23:0)*			Pos Late	SM(d18:1/23:0)	HMDB0012105	46891684	C00550
100020253	-0.0105036	0.861807	0.962111	glycine conjugate of C10H12O2*	-0.0151535	209	62145	219037	Partially Characterized Molecules	Partially Characterized Molecules	6418	NAMED			glycine conjugate of C10H12O2*			Neg
267	0.00846845	0.865838	0.962995	choline phosphate	0.0122174	400	34396	156099	Lipid	Phospholipid Metabolism	2234	NAMED	YHHSONZFOIEMCP-UHFFFAOYAD	C[N+](C)(CCOP(O)([O-])=O)C	phosphocholine	72556-74-2	119298	Pos Early	Phosphorylcholine	HMDB0001565	1014	C00588	PW_C001202
100008976	0.00800581	0.865204	0.962995	1-stearoyl-2-linoleoyl-GPE (18:0/18:2)*	0.0115499	402	52446	165108	Lipid	Phosphatidylethanolamine (PE)	2430	NAMED	YDTWOEYVDRKKCR-KNERPIHHBL	O=C(CCCCCCCCCCCCCCCCC)OC[C@]([H])(COP(OCCN)(O)=O)OC(CCCCCCC/C=C\C/C=C\CCCCC)=O	1-stearoyl-2-linoleoyl-GPE (18:0/18:2)*		7825699	Pos Late	PE(18:0/18:2(9Z,12Z))	HMDB0008994	9546749	C00350	PW_C005042
100009246	0.0168053	0.864884	0.962995	2-methylserine	0.0242449	400	53229	179277	Amino Acid	Glycine, Serine and Threonine Metabolism	16	NAMED	CDUUKBXTEOFITR-UHFFFAOYAW	OCC(N)(C)C(O)=O	2-methylserine		85112	Pos Early	2-Methylserine		94309	C02115
1022	-0.00779862	0.868162	0.963686	picolinate	-0.011251	400	1512	155387	Amino Acid	Tryptophan Metabolism	282	NAMED	SIOXPEMLGUPBBT-UHFFFAOYAC	O=C(O)C1=NC=CC=C1	picolinate	98-98-6	993	Pos Early	Picolinic acid	HMDB0002243	1018	C10164
100009007	0.00482381	0.868883	0.963686	1-(1-enyl-palmitoyl)-2-oleoyl-GPC (P-16:0/18:1)*	0.00695928	402	52478	165160	Lipid	Plasmalogen	2807	NAMED		[H][C@](OC(CCCCCCC/C=C\CCCCCCCC)=O)(CO[P-](OCC[N+](C)(C)C)([O])=O)CO/C=C\CCCCCCCCCCCCCC	1-(1-enyl-palmitoyl)-2-oleoyl-GPC (P-16:0/18:1)*			Pos Late	PC(16:0/P-18:1(11Z))	HMDB0007996	53478675|34779384	C00157
100015760	0.0166333	0.869319	0.963686	linoleoylcholine*	0.0239967	402	57463	211119	Lipid	Fatty Acid Metabolism (Acyl Choline)	1949	NAMED		C[N+](C)(C)C[CH-]OC(CCCCCCC/C=C/C/C=C/CCCCC)=O	linoleoylcholine*			Pos Late	Alpha-Linoleoylcholine	HMDB0013213	53481656
100005403	-0.013174	0.871378	0.96491	etiocholanolone glucuronide	-0.0190061	209	47112	149383	Lipid	Androgenic Steroids	3354	NAMED		O=C1[C@](CC2)(C)C(CC1)C3C2[C@](CC[C@H]4OC5[C@H](O)[C@@H](O)[C@H](O)[C@@H](C(O)=O)O5)(C)[C@](C4)([H])CC3	etiocholanolone glucuronide	3602-09-3		Neg	Etiocholanolone glucuronide	HMDB0004484	443078|270605	C11136	PW_C002144
798	-0.00754236	0.880484	0.965139	adenosine	-0.0108813	209	555	124777	Nucleotide	Purine Metabolism, Adenine containing	4147	NAMED	OIRDTQYFTABQOQ-KQYNXXCUBX	NC1=NC=NC2=C1N=CN2[C@@]3([H])[C@@](O)([H])[C@@](O)([H])[C@](CO)([H])O3	adenosine	58-61-7	54923	Neg	Adenosine	HMDB0000050	60961	C00212	PW_C000034
878	-0.0080131	0.879001	0.965139	fructose	-0.0115605	305	48195	153126	Carbohydrate	Fructose, Mannose and Galactose Metabolism	1347	NAMED	BJHIKXHVCXFQLS-UYFOZJQFBH	OC[C@@]1(O)O[C@H](CO)[C@@H](O)[C@@H]1O	fructose	57-48-7	5764	Polar	D-Fructose	HMDB0000660	439709|2723872	C02336|C00095	PW_C000517
1235	-0.00420463	0.87757	0.965139	gamma-glutamylhistidine	-0.00606599	400	18245	155638	Peptide	Gamma-glutamyl Amino Acid	637	NAMED	PXVCMZCJAUJLJP-YUMQZZPRBD	O=C(O)[C@@H](N)CCC(N[C@@H](CC1=CNC=N1)C(O)=O)=O	gamma-glutamylhistidine	37460-15-4	5380197	Pos Early	gamma-Glutamylhistidine	HMDB0029151	7017195
1242	0.00295261	0.881131	0.965139	N1-methyladenosine	0.00425972	400	15650	155564	Nucleotide	Purine Metabolism, Adenine containing	4154	NAMED	QQBGTSSELNKRID-IOSLPCCCBM	N=C1C2=C(N([C@@]3([H])[C@@](O)([H])[C@@](O)([H])[C@](CO)([H])O3)C=N2)N=CN1C	1-methyladenosine	15763-06-1	4573813	Pos Early	1-Methyladenosine	HMDB0003331	27476	C02494
100000008	-0.00881693	0.878912	0.965139	benzoate	-0.0127201	209	15778	124867	Xenobiotics	Benzoate Metabolism	4477	NAMED	WPYMKLBDIGXBTP-UHFFFAOYAD	OC(C1=CC=CC=C1)=O	benzoate	65-85-0	238	Neg	Benzoic acid|Benzoate	HMDB0001870|HMDB0013677	243|7424	C00539|C00180
100000672	-0.00695382	0.873163	0.965139	1-myristoyl-2-palmitoyl-GPC (14:0/16:0)	-0.0100322	402	19258	164196	Lipid	Phosphatidylcholine (PC)	2263	NAMED	RFVFQQWKPSOBED-PSXMRANNBM	CCCCCCCCCCCCCCCC(O[C@](COC(CCCCCCCCCCCCC)=O)(COP([O-])(OCC[N+](C)(C)C)=O)[H])=O	1-myristoyl-2-palmitoyl-GPC (14:0/16:0)	69525-80-0	114798	Pos Late	PC(14:0/16:0)	HMDB0007869	129657	C00157	PW_C003919
100001266	-0.00635146	0.878316	0.965139	N-acetylarginine	-0.00916323	400	33953	156051	Amino Acid	Urea cycle; Arginine and Proline Metabolism	499	NAMED	SNEIUMQYRCDYCH-LURJTMIEBE	O=C(O)[C@@H](NC(C)=O)CCCNC(N)=N	N-acetylarginine	155-84-0	60752	Pos Early	N-a-Acetyl-L-arginine	HMDB0004620	67427	C02562
100002199	0.0069774	0.877305	0.965139	tridecenedioate (C13:1-DC)*	0.0100663	209	62919	220775	Lipid	Fatty Acid, Dicarboxylate	1691	NAMED		O=C(O)CCCCCC/C=C/CCCC(O)=O	tridecenedioate (C13:1-DC)*			Neg
100009275	-0.00903207	0.879949	0.965139	methylsuccinoylcarnitine	-0.0130305	400	53031	166248	Amino Acid	Leucine, Isoleucine and Valine Metabolism	411	NAMED		[O-]C(CC(C[N+](C)(C)C)OC(CC(C(O)=O)C)=O)=O	methylsuccinoylcarnitine			Pos Early
100020851	0.0134835	0.878565	0.965139	3-ethylcatechol sulfate (1)	0.0194525	209	62796	220411	Xenobiotics	Food Component/Plant	4898	NAMED		CCC1=C(OS(=O)(O)=O)C(O)=CC=C1	3-ethylcatechol sulfate (1)			Neg
100002021	-0.0172475	0.882343	0.96542	5alpha-androstan-3beta,17alpha-diol disulfate	-0.0248828	209	37187	144291	Lipid	Androgenic Steroids	3390	NAMED		O=S(O[C@@H]1CCC2C3CC[C@@]4([H])C[C@@H](OS(=O)(O)=O)CC[C@]4(C)C3CC[C@@]21C)(O)=O	5alpha-androstan-3beta,17alpha-diol disulfate			Neg	5alpha-Androstan-3alpha,17beta-diol disulfate	HMDB0094682	56639109
100001468	-0.00764531	0.886025	0.968402	N1-Methyl-2-pyridone-5-carboxamide	-0.0110298	209	40469	143005	Cofactors and Vitamins	Nicotinate and Nicotinamide Metabolism	4325	NAMED	JLQSXXWTCJPCBC-UHFFFAOYAD	O=C(C1=C([H])N(C(C([H])=C1[H])=O)C([H])([H])[H])N([H])[H]	N1-Methyl-2-pyridone-5-carboxamide	701-44-0	62899	Neg	N1-Methyl-2-pyridone-5-carboxamide	HMDB0004193	69698	C05842	PW_C002086
100001872	0.0160721	0.889813	0.970943	1-stearoyl-2-arachidonoyl-GPS (18:0/20:4)	0.0231871	402	52235	164206	Lipid	Phosphatidylserine (PS)	2509	NAMED		O=C(CCCCCCCCCCCCCCCCC)OC[C@]([H])(COP(O)(OC[C@]([NH3+])(C([O-])=O)[H])=O)OC(CCC/C=C\C/C=C\C/C=C\C/C=C\CCCCC)=O	1-stearoyl-2-arachidonoyl-GPS (18:0/20:4)			Pos Late	PS(18:0/20:4(5Z,8Z,11Z,14Z))	HMDB0012383	24779545		PW_C007911
100020550	-0.0146391	0.890271	0.970943	deoxycholic acid glucuronide	-0.0211197	209	63610	222934	Lipid	Secondary Bile Acid Metabolism	3485	NAMED		O[C@H]1C[C@]2([H])[C@@]3(C)CC[C@@H](OC4C(O)C(O)C(O)C(C(O)=O)O4)CC3CC[C@@]2([H])[C@]5([H])CC[C@H]([C@H](C)CCC(O)=O)[C@@]15C	deoxycholic acid glucuronide			Neg
563	0.00171291	0.901152	0.974964	glutamine	0.0024712	400	53	155293	Amino Acid	Glutamate Metabolism	45	NAMED	ZDXPYRJPNDTMRX-VKHMYHEABV	OC([C@@H](N)CCC(N)=O)=O	glutamine	56-85-9	5746	Pos Early	L-Glutamine	HMDB0000641	5961	C00064	PW_C000500
1489	0.00372253	0.901067	0.974964	palmitoyl ethanolamide	0.00537047	209	38165	127721	Lipid	Endocannabinoid	2163	NAMED	HXYVTAGFYLMHSO-UHFFFAOYAE	CCCCCCCCCCCCCCCC(NCCO)=O	palmitoyl ethanolamide	544-31-0	4509	Neg	Palmitoylethanolamide|o-Methoxyphenol	HMDB0002100|HMDB0001398	4671	C16512|C15572	PW_C001081
100001148	0.00820412	0.899058	0.974964	5-hydroxyhexanoate	0.011836	209	31938	125792	Lipid	Fatty Acid, Monohydroxy	1996	NAMED	YDCRNMJQROAWFT-UHFFFAOYAI	CC(O)CCCC(O)=O	5-hydroxyhexanoate	44843-89-2	149280	Neg	(5R)-5-Hydroxyhexanoic acid|5-Hydroxyhexanoic acid	HMDB0000409|HMDB0000525	7131043|170748
100001178	-0.0128912	0.899979	0.974964	3-carboxy-4-methyl-5-propyl-2-furanpropanoate (CMPF)	-0.0185981	209	31787	142911	Lipid	Fatty Acid, Dicarboxylate	1706	NAMED	WMCQWXZMVIETAO-UHFFFAOYAJ	CCCC1=C(C)C(C(O)=O)=C(CCC(O)=O)O1	3-carboxy-4-methyl-5-propyl-2-furanpropanoate (CMPF)	86879-39-2	110498	Neg	3-Carboxy-4-methyl-5-propyl-2-furanpropionic acid	HMDB0061112	123979
100003000	-0.00713863	0.901673	0.974964	1-(1-enyl-palmitoyl)-GPE (P-16:0)*	-0.0102989	402	39270	163991	Lipid	Lysoplasmalogen	2835	NAMED	QYTPGOPLNFESQC-RLHAVTDZBD	O=P(OCC[NH3+])([O-])OC[C@H](O)CO/C=C/CCCCCCCCCCCCCC	1-(1-enyl-palmitoyl)-GPE (P-16:0)*		10471193	Pos Late	PE(P-16:0e/0:0)	HMDB0011152	42607469
100010871	0.0273981	0.900689	0.974964	4-aminophenol sulfate (2)	0.0395272	209	54809	207709	Xenobiotics	Drug - Analgesics, Anesthetics	5390	NAMED		NC1=CC=C(OS(O)(=O)=O)C=C1	4-aminophenol sulfate (2)			Neg
100015625	0.00622938	0.897257	0.974964	glycosyl-N-behenoyl-sphingadienine (d18:2/22:0)*	0.00898709	402	57421	211074	Lipid	Hexosylceramides (HCER)	3069	NAMED		[H][C@](NC(CCCCCCCCCCCCCCCCCCCCC)=O)(CO[C@H]1[C@H](O)[C@@H](O)[C@@H](O)[C@@H](CO)O1)[C@@](O)([H])/C=C/CCCCCCCC/C=C\CCC	glycosyl-N-behenoyl-sphingadienine (d18:2/22:0)*			Pos Late
100022479	0.00709687	0.897392	0.974964	N-lactoyl isoleucine	0.0102386	209	64879	240090	Amino Acid	Leucine, Isoleucine and Valine Metabolism	391	NAMED	JYNQEELVVSUBGX-ACZMJKKPSA-N	OC([C@@H](NC([C@H](C)O)=O)[C@H](CC)C)=O	N-lactoyl isoleucine	210769-85-0		Neg	N-lactoyl-Isoeucine	HMDB0062180	131770416|85541231
100004327	-0.0176619	0.905805	0.978386	1-stearoyl-GPS (18:0)*	-0.0254808	209	45966	148646	Lipid	Lysophospholipid	2703	NAMED	ZPDQFUYPBVXUKS-KEKNWZKVBV	O=P(O)(OCC(O)COC(CCCCCCCCCCCCCCCCC)=O)OC[C@@H](C(O)=O)N	1-stearoyl-GPS (18:0)*		7826051	Neg	1-Stearoylglycerophosphoserine	HMDB0061698	74819135
136	0.0182486	0.908289	0.979097	cholate	0.0263272	209	22842	124689	Lipid	Primary Bile Acid Metabolism	3454	NAMED	BHQCQFFYRZLCQQ-OELDTZBJBZ	O[C@H]1[C@@]2([H])[C@]3([H])CC[C@H]([C@H](C)CCC(O)=O)[C@@]3(C)[C@@H](O)C[C@]2([H])[C@@]4(C)CC[C@@H](O)CC4C1	cholate	81-25-4		Neg	Cholic acid	HMDB0000619	221493	C00695	PW_C000480
100001022	-0.00583959	0.909369	0.979097	threonate	-0.00842475	305	27738	146524	Cofactors and Vitamins	Ascorbate and Aldarate Metabolism	4354	NAMED	JPIJQSOTBSSVTP-GBXIJSLDBD	O=C(O)C(O)([H])C([H])(O)CO	threonate	70753-61-6	133224	Polar	Threonic acid	HMDB0000943|HMDB0062620	151152|5460407	C01620
100006614	-0.00665441	0.908928	0.979097	adipoylcarnitine (C6-DC)	-0.00960028	400	52988	166228	Lipid	Fatty Acid Metabolism (Acyl Carnitine, Dicarboxylate)	1908	NAMED	BSVHAXJKBCWVDA-UHFFFAOYAF	[O-]C(CC(OC(CCCCC(O)=O)=O)C[N+](C)(C)C)=O	adipoylcarnitine (C6-DC)		28540385	Pos Early	O-Adipoylcarnitine	HMDB0061677	91826562|71296139
100000295	-0.0128974	0.911627	0.980119	tartarate	-0.018607	209	15336	123251	Xenobiotics	Food Component/Plant	5074	NAMED	FEWJPZIEWOKRBE-UHFFFAOYAZ	OC([C@H](O)[C@@H](O)C(O)=O)=O	tartarate	87-69-4,6106-24-7	852	Neg	Tartaric acid|3-carboxy-2,3-dihydroxypropanoate|meso-Tartaric acid|D-Tartaric acid	HMDB0000956|HMDB0062642|METPA0056|HMDB0029878	444305|875|439655	C00898|C00552|C02107
100005864	-0.00972392	0.912257	0.980119	methyl glucopyranoside (alpha + beta)	-0.0140287	209	46144	144231	Xenobiotics	Food Component/Plant	5091	NAMED		O[C@H]1[C@@H]([C@H]([C@H](O[C@@H]1CO)OC)O)O	methyl glucopyranoside (alpha + beta)			Neg	Methyl beta-D-glucopyranoside	HMDB0029965	445238|3036743|2108
100000998	0.00664589	0.915928	0.981976	citramalate	0.00958799	400	22158	155797	Amino Acid	Glutamate Metabolism	63	NAMED	XFTRTWQBIOMVPK-UHFFFAOYAT	OC(CC(O)(C)C(O)=O)=O	citramalate	6236-10-8	1051	Pos Early	Citramalic acid	HMDB0000426	441696|1081	C00815
100006184	-0.0220795	0.915286	0.981976	2-methoxyresorcinol sulfate	-0.031854	209	48445	155085	Xenobiotics	Chemical	6221	NAMED		OC1=CC=CC(OS(=O)(O)=O)=C1OC	2-methoxyresorcinol sulfate	1446269-78-8		Neg
35	-0.00490919	0.917886	0.982792	S-1-pyrroline-5-carboxylate	-0.00708246	400	42370	166164	Amino Acid	Glutamate Metabolism	62	NAMED	DWAKNKKXGALPNW-REWHXWOFAV	OC(C1CCC=N1)=O	S-1-pyrroline-5-carboxylate	2906-39-0	10140206	Pos Early	(S)-1-Pyrroline-5-carboxylate	HMDB0001301	1196|11966181	C03912|C04322	PW_C001003
100000299	-0.00553148	0.918634	0.982792	xanthosine	-0.00798023	209	15136	124851	Nucleotide	Purine Metabolism, (Hypo)Xanthine/Inosine containing	4124	NAMED	UBORTCNDUKBEOP-UUOKFMHZBM	OC1=C(N=CN2[C@@]3([H])[C@@](O)([H])[C@@](O)([H])[C@](CO)([H])O3)C2=NC(O)=N1	xanthosine	146-80-5	58484	Neg	Xanthosine	HMDB0000299	64959	C01762	PW_C000203
100001040	0.0166218	0.920545	0.98313	1-linoleoylglycerol (18:2)	0.0239802	209	27447	126071	Lipid	Monoacylglycerol	2857	NAMED	WECGLUPZRHILCT-HZJYTTRNBQ	CCCCC/C=C\C/C=C\CCCCCCCC(OCC(O)CO)=O	1-linoleoylglycerol (18:2)	2277-28-3	4446589	Neg	MG(18:2(9Z,12Z)/0:0/0:0)	HMDB0011568	6436630|5283469
100015971	0.00458776	0.920894	0.98313	cortolone glucuronide (1)	0.00661874	209	57699	212775	Lipid	Corticosteroids	3327	NAMED		O[C@H]([C@]([C@]([C@]1([H])[C@@](CC2)([H])[C@@]3([H])[C@]([C@@]2([H])C[C@@H]4OC5C(O)C(O)C(O)C(C(O)=O)O5)(CC4)C)(CC3=O)C)(CC1)O)CO	cortolone glucuronide (1)			Neg
100001433	0.0133576	0.922892	0.984223	1-arachidonylglycerol (20:4)	0.019271	209	34397	126918	Lipid	Monoacylglycerol	2863	NAMED	DCPCOKIYJYGMDN-DOFZRALJBT	O=C(CCC/C=C\C/C=C\C/C=C\C/C=C\CCCCC)OCC(O)CO	1-arachidonylglycerol (20:4)	35474-99-8	4445452	Neg	MG(20:4(5Z,8Z,11Z,14Z)/0:0/0:0)	HMDB0011578|HMDB11578	16019980|5282281	C13857
100000924	0.0154696	0.926233	0.984671	1-oleoylglycerol (18:1)	0.0223179	209	21184	126057	Lipid	Monoacylglycerol	2856	NAMED	RZRNAYUHWVFMIP-KTKRTIGZBM	O=C(OCC(O)CO)CCCCCCC/C=C\CCCCCCCC	1-oleoylglycerol (18:1)	111-03-5	4446588	Neg	MG(18:1(9Z)/0:0/0:0)|Monooleoylglycerol	HMDB0011567|HMDB0094684	12178130|5283468
100001293	0.00416211	0.924349	0.984671	N-acetylhistidine	0.00600466	305	33946	147200	Amino Acid	Histidine Metabolism	73	NAMED	KBOJOGQFRVVWBH-ZETCQYMHBN	OC([C@@H](NC(C)=O)CC1=CNC=N1)=O	N-acetylhistidine	39145-52-3	68142	Polar	N-Acetylhistidine	HMDB0032055	75619	C02997
100010937	0.00718298	0.925374	0.984671	oleoyl-arachidonoyl-glycerol (18:1/20:4) [2]*	0.0103629	402	54961	208046	Lipid	Diacylglycerol	2941	NAMED		CCCCCCCC/C=C/CCCCCCCC(OCC(OC(CCC/C=C/C/C=C/C/C=C/C/C=C/CCCCC)=O)CO)=O	oleoyl-arachidonoyl-glycerol (18:1/20:4) [2]*			Pos Late	DG(18:1(9Z)/20:4(5Z,8Z,11Z,14Z)/0:0)	HMDB0007228	9543786	C00165	PW_C003279
418	0.00544919	0.928716	0.984962	methylmalonate (MMA)	0.00786151	305	1496	145730	Lipid	Fatty Acid Metabolism (also BCAA Metabolism)	1775	NAMED	ZIYVHBGGAOATLY-UHFFFAOYAT	O=C(C(C(O)=O)C)O	methylmalonate (MMA)	516-05-2	473	Polar	Methylmalonic acid	HMDB0000202	487	C02170	PW_C000130
100001403	-0.00814568	0.927669	0.984962	5-acetylamino-6-amino-3-methyluracil	-0.0117517	305	34424	165245	Xenobiotics	Xanthine Metabolism	4604	NAMED	POQOTWQIYYNXAT-UHFFFAOYAS	O=C(NC(N)=C1NC(C)=O)N(C)C1=O	5-acetylamino-6-amino-3-methyluracil	1196153-01-1	79659	Polar	5-Acetylamino-6-amino-3-methyluracil	HMDB0004400	88299	C16366	PW_C002136
100010929	0.00818553	0.92943	0.984962	linoleoyl-docosahexaenoyl-glycerol (18:2/22:6) [2]*	0.0118092	402	54950	208035	Lipid	Diacylglycerol	2947	NAMED		CCCCC/C=C/C/C=C/CCCCCCCC(OCC(CO)OC(CC/C=C/C/C=C/C/C=C/C/C=C/C/C=C/C/C=C/CC)=O)=O	linoleoyl-docosahexaenoyl-glycerol (18:2/22:6) [2]*			Pos Late	DG(18:2(9Z,12Z)/22:6(4Z,7Z,10Z,13Z,16Z,19Z)/0:0)	HMDB0007266	9543899		PW_C003317
100000257	-0.00431927	0.935279	0.988054	glucuronate	-0.00623139	305	15443	146478	Carbohydrate	Aminosugar Metabolism	1407	NAMED	IAJILQKETJEXLJ-QTBDOELSBX	O[C@@H]1O[C@H]([C@](O)=O)[C@@H](O)[C@H](O)[C@H]1O	glucuronate	207300-70-7	58552	Polar	Glucuronic acid	HMDB0000127	94715|441478|23677976|65041|444791	C00191|C16245	PW_C000082
100001485	-0.00376408	0.93466	0.988054	gamma-glutamylisoleucine*	-0.00543042	400	34456	156123	Peptide	Gamma-glutamyl Amino Acid	638	NAMED	SNCKGJWJABDZHI-SIPWABPFBP	CCC(C)[C@@H](C(O)=O)NC(CC[C@@H](C(O)=O)N)=O	gamma-glutamylisoleucine*		21403145	Pos Early	L-gamma-glutamyl-L-isoleucine	HMDB0011170	22885096
100004396	0.00569395	0.933609	0.988054	3-hydroxyadipate	0.00821464	305	62069	218878	Lipid	Fatty Acid, Dicarboxylate	1669	NAMED	YVOMYDHIQVMMTA-UHFFFAOYAG	OC(CC(O)=O)CCC(O)=O	3-hydroxyadipate		133894	Polar	3-Hydroxyadipic acid	HMDB0000345	151913
100001247	-0.00399297	0.938745	0.989932	octanoylcarnitine (C8)	-0.00576064	402	33936	158581	Lipid	Fatty Acid Metabolism (Acyl Carnitine, Medium Chain)	1853	NAMED	CXTATJFJDMJMIY-UHFFFAOYAP	[O-]C(CC(C[N+](C)(C)C)OC(CCCCCCC)=O)=O	octanoylcarnitine (C8)	3671-77-0	110274	Pos Late	L-Octanoylcarnitine|O-octanoylcarnitine	HMDB0000791	11953814|123701	C02838
100006129	0.00448025	0.939016	0.989932	vanillactate	0.00646363	209	54910	208290	Amino Acid	Tyrosine Metabolism	201	NAMED	SVYIZYRTOYHQRE-UHFFFAOYAV	OC1=C(OC)C=C(CC(C(O)=O)O)C=C1	vanillactate	2475-56-1	141152	Neg	Vanillactic acid	HMDB0000913	160637
100020549	-0.0106538	0.941796	0.991828	cholic acid glucuronide	-0.0153703	209	62571	219957	Lipid	Primary Bile Acid Metabolism	3472	NAMED		O[C@H]1[C@@]2([H])[C@]3([H])CC[C@H]([C@H](C)CCC(O)=O)[C@@]3(C)[C@@H](O)C[C@]2([H])[C@@]4(C)CC[C@@H](OC5C(O)C(O)C(O)C(C(O)=O)O5)CC4C1	cholic acid glucuronide			Neg	Cholic acid glucuronide	HMDB0002577	21252309
100003260	-0.00266633	0.943548	0.99264	carboxyethyl-GABA	-0.0038467	400	40007	161438	Amino Acid	Glutamate Metabolism	58	NAMED	SRGQUICKDUQCKO-UHFFFAOYAD	O=C(CCCNCCC(O)=O)O	carboxyethyl-GABA	4386-03-2	2474	Pos Early	N-Carboxyethyl-g-aminobutyric acid	HMDB0002201	2572
100001162	0.00261123	0.945928	0.993077	propionylcarnitine (C3)	0.0037672	400	32452	155955	Lipid	Fatty Acid Metabolism (also BCAA Metabolism)	1772	NAMED	UFAHZIUFPNSHSL-UHFFFAOYAT	[O-]C(CC(OC(CC)=O)C[N+](C)(C)C)=O	propionylcarnitine (C3)	17298-37-2	96904	Pos Early	Propionylcarnitine	HMDB0000824	107738	C03017	PW_C000658
100001423	0.00461402	0.945265	0.993077	4-hydroxyhippurate	0.00665663	209	35527	127577	Xenobiotics	Benzoate Metabolism	4471	NAMED	ZMHLUFWWWPBTIU-UHFFFAOYAI	O=C(NCC(O)=O)C1=CC=C(O)C=C1	4-hydroxyhippurate	2482-25-9	133104	Neg	4-Hydroxyhippuric acid	HMDB0013678	151012
194	-0.00125692	0.95857	0.993229	N-formylmethionine	-0.00181335	209	2829	124831	Amino Acid	Methionine, Cysteine, SAM and Taurine Metabolism	437	NAMED	PYUSHNKNPOHWEZ-YFKPBYRVBS	CSCCC(C(O)=O)NC=O	N-formylmethionine	4289-98-9	388809	Neg	N-Formyl-L-methionine	HMDB0001015	439750	C03145
252	0.00409401	0.958579	0.993229	succinate	0.0059064	305	1437	147106	Energy	TCA Cycle	1449	NAMED	KDYFGRWQOYBRFD-UHFFFAOYAC	OC(CCC(O)=O)=O	succinate	110-15-6	1078	Polar	Succinic acid	HMDB0000254	1110	C00042	PW_C000174
363	-0.00225805	0.960909	0.993229	myo-inositol	-0.00325768	305	1124	145716	Lipid	Inositol Metabolism	2202	NAMED	CDAISMWEOUEBRE-GPIVLXJGBG	O[C@@H]1[C@@H](O)[C@H](O)[C@H](O)[C@H](O)[C@H]1O	myo-inositol	87-89-8	10239179	Polar	myo-Inositol|scyllo-Inositol	HMDB0000211|HMDB0006088	892	C00137|C06153	PW_C000137
881	0.00374429	0.966391	0.993229	cytosine	0.00540187	400	573	155326	Nucleotide	Pyrimidine Metabolism, Cytidine containing	4253	NAMED	OPTASPLRGRRNAP-UHFFFAOYAY	NC1=NC(NC=C1)=O	cytosine	71-30-7	577	Pos Early	Cytosine	HMDB0000630	597	C00380
100001064	-0.00793424	0.955521	0.993229	glycolithocholate	-0.0114467	209	31912	151471	Lipid	Secondary Bile Acid Metabolism	3500	NAMED	XBSQTYHEGZTYJE-OETIFKLTBJ	O[C@@H](C[C@]1(CC[C@]([C@@]([H])2CC3)([H])[C@](CC[C@@]2(C)[C@]3([H])[C@@H](CCC(NCC(O)=O)=O)C)4[H])[H])CC[C@@]14C	glycolithocholate	474-74-8	103116	Neg	Lithocholic acid glycine conjugate	HMDB0000698|HMDB00698	115245	C15557	PW_C000550
100001481	0.0049355	0.969651	0.993229	1-docosahexaenoylglycerol (22:6)	0.00712042	209	35153	128209	Lipid	Monoacylglycerol	2867	NAMED	JWPHORDRFVRZPP-KUBAVDMBBG	O=C(OCC(O)CO)CC/C=C\C/C=C\C/C=C\C/C=C\C/C=C\C/C=C\CC	1-docosahexaenoylglycerol (22:6)		10477810	Neg	MG(22:6(4Z,7Z,10Z,13Z,16Z,19Z)/0:0/0:0)	HMDB0011587	53480995
100001577	-0.00332832	0.968293	0.993229	N-acetylcitrulline	-0.00480174	209	48434	155079	Amino Acid	Urea cycle; Arginine and Proline Metabolism	504	NAMED	WMQMIOYQXNRROC-LURJTMIEBM	OC([C@@H](NC(C)=O)CCCNC(N)=O)=O	N-acetylcitrulline	33965-42-3	571213	Neg	N-a-Acetylcitrulline	HMDB0000856	656979	C15532|C02851
100001809	-0.00961793	0.95199	0.993229	2-ethylphenylsulfate	-0.0138757	209	36847	143734	Xenobiotics	Benzoate Metabolism	4521	NAMED		O=S(OC1=C(CC)C=CC=C1)(O)=O	2-ethylphenylsulfate			Neg
100002094	-0.00203082	0.969529	0.993229	gamma-CEHC	-0.00292986	209	44876	127733	Cofactors and Vitamins	Tocopherol Metabolism	4369	NAMED	VMJQLPNCUPGMNQ-UHFFFAOYAS	OC1=C(C)C(C)=C(OC(C)(CCC(O)=O)CC2)C2=C1	gamma-CEHC	178167-75-4	117455	Neg	gamma-CEHC	HMDB0001931	15887183|133098
100002528	-0.00141682	0.96047	0.993229	sulfate*	-0.00204403	209	46960	148213	Xenobiotics	Chemical	6087	NAMED	QAOWNCQODCNURD-UHFFFAOYAC	OS(O)(=O)=O	sulfate*	14808-79-8	1086	Neg	Sulfate	HMDB0001448|HMDB01448	1117|5152822	C00059	PW_C001118
100004208	0.00427806	0.963841	0.993229	guaiacol sulfate	0.00617194	209	46111	143736	Xenobiotics	Benzoate Metabolism	4502	NAMED	AQTYXAPIHMXAAV-UHFFFAOYAZ	COC1=C(OS(O)(=O)=O)C=CC=C1	guaiacol sulfate		21078	Neg	O-methoxycatechol-O-sulphate	HMDB0060013	22473
100004326	0.00511859	0.963436	0.993229	3-acetylphenol sulfate	0.00738456	209	48693	207571	Xenobiotics	Chemical	6108	NAMED	CGFRVKXGZRODPA-UHFFFAOYAL	CC(C1=CC=CC(OS(=O)(O)=O)=C1)=O	3-acetylphenol sulfate		16230535	Neg
100005389	0.0114988	0.954913	0.993229	ferulic acid 4-sulfate	0.0165893	209	47114	149387	Xenobiotics	Food Component/Plant	4902	NAMED	PZPATWACAAOHTJ-HWKANZROBD	COC1=C(OS(O)(=O)=O)C=CC(/C=C/C(O)=O)=C1	ferulic acid 4-sulfate	86321-29-1	4878542	Neg	Ferulic acid 4-sulfate	HMDB0029200	6305574
100006171	-0.0112466	0.956591	0.993229	eugenol sulfate	-0.0162254	209	48715	155107	Xenobiotics	Food Component/Plant	5123	NAMED	XWAZTQUZONPJEW-UHFFFAOYAI	COC1=CC(CC=C)=CC=C1OS(=O)(O)=O	eugenol sulfate	95480-60-7	157181	Neg	Eugenol sulfate	HMDB0135245	180632
100006375	-0.00643168	0.962194	0.993229	3-methoxycatechol sulfate (1)	-0.00927896	209	48763	155127	Xenobiotics	Benzoate Metabolism	4542	NAMED		OC1=C(C=CC=C1OS(=O)(O)=O)OC	3-methoxycatechol sulfate (1)			Neg			129892430
100006679	0.00743553	0.956407	0.993229	phenol glucuronide	0.0107272	209	52747	166417	Amino Acid	Tyrosine Metabolism	191	NAMED	WVHAUDNUGBNUDZ-GOVZDWNOBK	O[C@H]1[C@H](OC2=CC=CC=C2)O[C@H](C(O)=O)[C@@H](O)[C@@H]1O	phenol glucuronide	17685-05-1	78692	Neg	Phenyl glucuronide	HMDB0060014	87235
100009160	0.00136281	0.969615	0.993229	1-(1-enyl-palmitoyl)-2-palmitoleoyl-GPC (P-16:0/16:1)*	0.00196612	402	52713	165492	Lipid	Plasmalogen	2804	NAMED		[H][C@](OC(CCCCCCC/C=C\CCCCCC)=O)(COP(OCC[N+](C)(C)C)([O-])=O)CO/C=C\CCCCCCCCCCCCCC	1-(1-enyl-palmitoyl)-2-palmitoleoyl-GPC (P-16:0/16:1)*		24767482	Pos Late	PC(P-16:0/16:1(9Z))	HMDB0011207	52923882
100009181	0.0034638	0.947721	0.993229	1-stearoyl-2-oleoyl-GPI (18:0/18:1)*	0.00499721	402	52726	210892	Lipid	Phosphatidylinositol (PI)	2543	NAMED		O=C(CCCCCCCCCCCCCCCCC)OC[C@@]([H])(OC(CCCCCCC/C=C\CCCCCCCC)=O)COP(O[C@H]1[C@H](O)[C@@H](O)[C@H](O)[C@@H](O)[C@H]1O)(O)=O	1-stearoyl-2-oleoyl-GPI (18:0/18:1)*			Pos Late
100015793	0.00135866	0.968985	0.993229	sphingomyelin (d17:2/16:0, d18:2/15:0)*	0.00196012	402	57483	211146	Lipid	Sphingomyelins	3117	NAMED		[H][C@](NC(CCCCCCCCCCCCCC)=O)(COP(OCC[N+](C)(C)C)([O-])=O)[C@@](O)([H])/C=C/CCCCCCCC/C=C\CCC	sphingomyelin (d17:2/16:0, d18:2/15:0)*			Pos Late
100015846	-0.0021197	0.951419	0.993229	nervonoylcarnitine (C24:1)*	-0.00305809	402	57531	211232	Lipid	Fatty Acid Metabolism (Acyl Carnitine, Monounsaturated)	1890	NAMED		O=C(CCCCCCCCCCCCC/C=C\CCCCCCCC)OC(C[N+](C)(C)C)CC([O-])=O	nervonoylcarnitine (C24:1)*			Pos Late
100019884	-0.00442637	0.95137	0.993229	trans-2-hexenoylglycine	-0.0063859	209	61798	218189	Lipid	Fatty Acid Metabolism (Acyl Glycine)	1812	NAMED	AAPHATPOQGNLOZ-SNAWJCMRBI	CCC/C=C/C(NCC(O)=O)=O	trans-2-hexenoylglycine		25033670	Neg
100020261	0.0039079	0.959117	0.993229	glutamine conjugate of C6H10O2 (1)*	0.0056379	209	63657	223045	Partially Characterized Molecules	Partially Characterized Molecules	6400	NAMED			glutamine conjugate of C6H10O2 (1)*			Neg
100020272	0.0111083	0.956599	0.993229	dihydroferulic acid sulfate	0.0160259	209	62857	220633	Xenobiotics	Food Component/Plant	4881	NAMED	UMCDODPBPQMWQP-UHFFFAOYAJ	COC1=C(OS(=O)(O)=O)C=CC(CCC(O)=O)=C1	dihydroferulic acid sulfate		162994	Neg	Dihydroferulic acid 4-sulfate	HMDB0041724	187489
100021208	0.00532822	0.966616	0.993229	4-vinylcatechol sulfate	0.007687	209	64579	238261	Xenobiotics	Benzoate Metabolism	4531	NAMED		C=CC(C=C1O)=CC=C1OS(=O)(O)=O	4-vinylcatechol sulfate			Neg
100020578	0.00423135	0.97174	0.994361	4-allylcatechol sulfate	0.00610454	209	63597	222898	Xenobiotics	Benzoate Metabolism	4507	NAMED		OS(OC1=CC=C(CC=C)C=C1O)(=O)=O	4-allylcatechol sulfate			Neg
100001721	0.00203408	0.97789	0.994588	N2-acetyllysine	0.00293456	305	36751	145848	Amino Acid	Lysine Metabolism	106	NAMED	VEYYWZRYIYDQJM-ZETCQYMHBC	OC([C@H](CCCCN)NC(C)=O)=O	N2-acetyllysine	1946-82-3	83869	Polar	N-Alpha-acetyllysine|N(2)-Acetyllysine	HMDB0000446	192590|92907	C12989
100002500	-0.000993488	0.98475	0.994588	formiminoglutamate	-0.0014333	400	43493	157017	Amino Acid	Histidine Metabolism	81	NAMED	NRXIKWMTVXPVEF-BYPYZUCNBD	OC([C@@H](NC=N)CCC(O)=O)=O	formiminoglutamate	816-90-0	388370	Pos Early	Formiminoglutamic acid	HMDB0000854	439233	C00439	PW_C000680
100003258	-0.00100322	0.979236	0.994588	2-O-methylascorbic acid	-0.00144733	305	63990	232912	Cofactors and Vitamins	Ascorbate and Aldarate Metabolism	4353	NAMED	RMHBODZVODTFAH-UHFFFAOYAP	OC1=C(OC)C(C(C(CO)O)O1)=O	2-O-methylascorbic acid	17860-87-6	90149	Polar	2-O-Methylascorbic acid	HMDB0240294	54726398
100004328	0.000470126	0.983892	0.994588	sphingomyelin (d18:1/14:0, d16:1/16:0)*	0.000678248	402	42463	164531	Lipid	Sphingomyelins	3114	NAMED	KYICBZWZQPCUMO-PSALXKTOBW	CCCCCCCCCCCCCC(N[C@@](COP([O-])(OCC[N+](C)(C)C)=O)([C@](O)(/C=C/CCCCCCCCCCCCC)[H])[H])=O	sphingomyelin (d18:1/14:0, d16:1/16:0)*		9608732	Pos Late	SM(d18:1/14:0)	HMDB0012097	11433862
100005418	-0.0014249	0.982962	0.994588	17alpha-hydroxypregnanolone glucuronide	-0.0020557	209	47403	149441	Lipid	Pregnenolone Steroids	3249	NAMED		O=C(C)[C@]1(O)[C@]2(C)C(CC1)C3C(CC2)[C@](CC[C@@H](OC4[C@H](O)[C@@H](O)[C@H](O)[C@@H]([C@@](O)=O)O4)C5)(C)[C@@]5([H])CC3	17alpha-hydroxypregnanolone glucuronide			Neg
100006121	0.00240949	0.984518	0.994588	1-dihomo-linolenylglycerol (20:3)	0.00347616	209	48341	153390	Lipid	Monoacylglycerol	2862	NAMED		OCC(O)COC(CCCCCC/C=C\C/C=C\C/C=C\CCCCC)=O	1-dihomo-linolenylglycerol (20:3)			Neg
100006187	-0.00754274	0.983584	0.994588	candesartan	-0.0108819	209	54749	207609	Xenobiotics	Drug - Cardiovascular	5695	NAMED	HTQMVQVXFRQIKW-UHFFFAOYAS	O=C(C1=CC=CC2=C1N(CC(C=C3)=CC=C3C4=CC=CC=C4C5=NN=NN5)C(OCC)=N2)O	candesartan	139481-59-7	2445	Neg	Candesartan cilexetil	HMDB0014934	2541	C07468	PW_C009260
100006627	0.00126911	0.984251	0.994588	suberoylcarnitine (C8-DC)	0.00183094	400	52990	166232	Lipid	Fatty Acid Metabolism (Acyl Carnitine, Dicarboxylate)	1916	NAMED		[O-]C(CC(OC(CCCCCCC(O)=O)=O)C[N+](C)(C)C)=O	suberoylcarnitine (C8-DC)			Pos Early
100015623	-0.00147442	0.978475	0.994588	lactosyl-N-behenoyl-sphingosine (d18:1/22:0)*	-0.00212713	402	57422	211075	Lipid	Lactosylceramides (LCER)	3091	NAMED	QYWVASPEUXEHSY-DYGYHFHFBF	[H][C@](NC(CCCCCCCCCCCCCCCCCCCCC)=O)(CO[C@H]1[C@H](O)[C@@H](O)[C@H](O[C@H]2[C@H](O)[C@@H](O)[C@@H](O)[C@H](O2)CO)[C@H](O1)CO)[C@@](O)([H])/C=C/CCCCCCCCCCCCC	lactosyl-N-behenoyl-sphingosine (d18:1/22:0)*		24846893	Pos Late	Lactosylceramide (d18:1/22:0)|LacCer(d18:1/22:0)	HMDB0011594	52921641|44260143	C01290
100015752	0.00143139	0.980753	0.994588	glycosyl-N-(2-hydroxynervonoyl)-sphingosine (d18:1/24:1(2OH))*	0.00206506	402	57444	211098	Lipid	Hexosylceramides (HCER)	3065	NAMED		O=C(C(O)CCCCCCCCCCCC/C=C\CCCCCCCC)NC(COC1OC(CO)C(O)C(O)C1O)C(O)/C=C/CCCCCCCCCCCCC	glycosyl-N-(2-hydroxynervonoyl)-sphingosine (d18:1/24:1(2OH))*			Pos Late
100015836	-0.000796933	0.982565	0.994588	ximenoylcarnitine (C26:1)*	-0.00114973	402	57517	211218	Lipid	Fatty Acid Metabolism (Acyl Carnitine, Monounsaturated)	1891	NAMED		O=C(OC(C[N+](C)(C)C)CC([O-])=O)CCC/C=C/CCCCCCCCCCCCCCCCCCCC	ximenoylcarnitine (C26:1)*			Pos Late
100020276	-0.00121325	0.976098	0.994588	sphingomyelin (d17:1/14:0, d16:1/15:0)*	-0.00175035	402	62152	219058	Lipid	Sphingomyelins	3113	NAMED		CCCCCCCCCCC/C=C/[C@@H](O)[C@@H](NC(CCCCCCCCCCCCCC)=O)COP(OCC[N+](C)(C)C)([O-])=O	sphingomyelin (d17:1/14:0, d16:1/15:0)*			Pos Late
100020546	-0.00344779	0.975701	0.994588	N2-acetyl,N6-methyllysine	-0.00497411	400	62954	220835	Amino Acid	Lysine Metabolism	109	NAMED		OC([C@@H](NC(C)=O)CCCCNC)=O	N2-acetyl,N6-methyllysine			Pos Early
100005939	-0.00390973	0.987951	0.996825	p-hydroxyatorvastatin	-0.00564055	209	47881	150408	Xenobiotics	Drug - Metabolic	5784	NAMED		FC1=CC=C(C=C1)C2=C(C3=CC=CC=C3)C(C(N([H])C(C=C4)=CC=C4O)=O)=C(C(C)C)N2CC[C@H](C[C@H](CC(O)=O)O)O	p-hydroxyatorvastatin	265989-44-4	8026819	Neg			9851106
208	-0.00043751	0.99757	0.998736	adenosine 5'-diphosphate (ADP)	-0.000631194	400	3108	155484	Nucleotide	Purine Metabolism, Adenine containing	4139	NAMED	XTWYTFMLZFPYCI-KQYNXXCUBP	NC1=NC=NC2=C1N=CN2[C@@]3([H])[C@@](O)([H])[C@@](O)([H])[C@](COP(OP(O)(O)=O)(O)=O)([H])O3	ADP	20398-34-9	5800	Pos Early	ADP	HMDB0001341	6022	C00008	PW_C001034
1135	-0.000241087	0.998736	0.998736	ursodeoxycholate	-0.000347815	209	1605	125991	Lipid	Secondary Bile Acid Metabolism	3505	NAMED	RUDATBOHQWOJDD-UZVSRGJWBC	O[C@@H]1[C@@]2([H])[C@]3([H])CC[C@@]([C@@H](CCC(O)=O)C)([H])[C@@]3(C)CC[C@]2([H])[C@@]4(C)CC[C@@H](O)C[C@@]4([H])C1	ursodeoxycholate	128-13-2	29131	Neg	Ursodeoxycholic acid	HMDB0000946	31401	C07880
100001806	0.00066581	0.995064	0.998736	o-cresol sulfate	0.000960561	209	36845	143732	Xenobiotics	Benzoate Metabolism	4560	NAMED	CYGSXDXRHXMAOV-UHFFFAOYAI	O=S(OC1=CC=CC=C1C)(O)=O	o-cresol sulfate		9790277	Neg	p-Cresol sulfate|o-Cresol sulfate	HMDB0011635|HMDB0240655	4615423|11615528
100002204	-0.00118884	0.992262	0.998736	N-acetyl-3-methylhistidine*	-0.00171513	400	43256	156988	Amino Acid	Histidine Metabolism	75	NAMED	FKTXRTPBUWLETL-UHFFFAOYAZ	O=C(O)C(NC(C)=O)CC1=CN=CN1C	N-acetyl-3-methylhistidine*	37841-04-6	19993498	Pos Early	N-Acetyl-3-methylhistidine		193270
100003271	0.000465718	0.993581	0.998736	beta-citrylglutamate	0.000671888	209	54923	208316	Amino Acid	Glutamate Metabolism	56	NAMED	GAQNUGISBQJMKO-UHFFFAOYAK	OC(CC(C(NC(CCC(O)=O)C(O)=O)=O)(CC(O)=O)O)=O	beta-citrylglutamate	73590-26-8	19992713	Neg	beta-Citryl-L-glutamate		254741242|189741	C20775
100006385	0.00137468	0.991636	0.998736	alpha-hydroxymetoprolol	0.00198324	400	54738	207475	Xenobiotics	Drug - Cardiovascular	5644	NAMED	OFRYBPCSEMMZHR-UHFFFAOYAO	CC(NCC(O)COC1=CC=C(C(O)COC)C=C1)C	alpha-hydroxymetoprolol	56392-16-6	102899	Pos Early	alpha-Hydroxymetoprolol	HMDB0060994	114962
100020361	-0.000154881	0.996122	0.998736	3-amino-2-piperidone	-0.000223447	400	62853	220624	Amino Acid	Urea cycle; Arginine and Proline Metabolism	489	NAMED	YCCMTCQQDULIFE-UHFFFAOYAX	NC1CCCNC1=O	3-amino-2-piperidone	1892-22-4	4371576	Pos Early	3-Amino-2-piperidone	HMDB0000323	5200225
100020893	0.000181928	0.995114	0.998736	2,3-dihydroxy-5-methylthio-4-pentenoate (DMTPA)*	0.000262467	209	62805	220431	Amino Acid	Methionine, Cysteine, SAM and Taurine Metabolism	448	NAMED		OC(C(O)=O)C(O)/C=C/SC	2,3-dihydroxy-5-methylthio-4-pentenoate (DMTPA)*			Neg	2,3-Dihydroxy-5-methylthio-4-pentenoic acid	HMDB0240388
100021220	-0.000105634	0.998574	0.998736	succinoyltaurine	-0.000152397	305	63678	223092	Amino Acid	Methionine, Cysteine, SAM and Taurine Metabolism	476	NAMED		OC(CCC(NCCS(=O)(O)=O)=O)=O	succinoyltaurine		20509456	Polar

### Sheet: Supplementary Table VIII
Supplementary Table VIII: A list of significant DIABLO integration results from all 3 multi-omics combinations
combination	Result
comb1	sphingomyelin (d18:1/22:2, d18:2/22:1, d16:1/24:2)*
comb1	sphingomyelin (d18:1/20:2, d18:2/20:1, d16:1/22:2)*
comb1	5alpha-androstan-3alpha,17beta-diol monosulfate (2)
comb1	sphingomyelin (d18:2/23:1)*
comb1	sphingomyelin (d18:2/18:1)*
comb1	betaine
comb1	5alpha-androstan-3beta,17beta-diol disulfate
comb1	bilirubin degradation product, C17H18N2O4 (1)**
comb1	creatine
comb1	bilirubin degradation product, C17H18N2O4 (3)**
comb1	bilirubin degradation product, C17H18N2O4 (2)**
comb1	sphingomyelin (d18:1/17:0, d17:1/18:0, d19:1/16:0)
comb1	C-glycosyltryptophan
comb1	bilirubin (Z,Z)
comb1	mannonate*
comb1	ethyl alpha-glucopyranoside
comb1	sphingomyelin (d18:2/24:1, d18:1/24:2)*
comb1	5-hydroxylysine
comb1	sphingomyelin (d18:2/24:2)*
comb1	3-methyl-2-oxobutyrate
comb1	bilirubin degradation product, C16H18N2O5 (2)**
comb1	bilirubin degradation product, C16H18N2O5 (1)**
comb1	bilirubin (E,Z or Z,E)*
comb1	androstenediol (3beta,17beta) disulfate (2)
comb1	bilirubin degradation product, C17H20N2O5 (2)**
comb1	1-stearoyl-GPC (18:0)
comb1	1-linolenoyl-GPC (18:3)*
comb1	1-myristoyl-2-arachidonoyl-GPC (14:0/20:4)*
comb1	1-linoleoyl-GPC (18:2)
comb1	1-oleoyl-GPC (18:1)
comb1	1-linoleoyl-GPE (18:2)*
comb1	1-palmitoleoyl-GPC (16:1)*
comb1	stachydrine
comb1	phenylacetylglutamine
comb1	N-methylhydroxyproline**
comb1	p-cresol sulfate
comb1	2-hydroxybutyrate/2-hydroxyisobutyrate
comb1	glyco-beta-muricholate**
comb1	MMEL1
comb1	SLC39A11
comb1	OSBP
comb1	ARG2
comb1	PHRF1
comb1	CHRAC1
comb1	LYPLAL1
comb1	RCBTB2
comb1	MS4A4A
comb1	HIP1R
comb1	SLC30A1
comb1	PITPNC1
comb1	HHEX
comb1	SLC30A4
comb1	FCER1G
comb1	ELOVL4
comb1	ETS1
comb1	TLR5
comb1	IL1RN
comb1	FKBP15
comb1	CR2
comb1	WSB1
comb1	ZNF337
comb1	SPAG8
comb1	LGSN
comb1	ST14
comb1	HIST1H4H
comb1	RAPGEF5
comb1	HS3ST1
comb1	FSD1
comb1	CD200
comb1	FCRL1
comb1	CD3EAP
comb1	HIST1H4I
comb1	PAWR
comb1	GNG7
comb1	ABCB4
comb1	GRIK4
comb1	ITGA9
comb1	HIST1H3I
comb1	CR2
comb1	FABP4
comb1	CA6
comb1	RARRES2
comb1	TR
comb1	OPG
comb1	CDON
comb1	FUT3/FUT5
comb1	EGFR
comb1	PTX3
comb1	IL6
comb1	IL-1RT2
comb1	PCOLCE
comb1	ITGB2
comb1	CR2
comb1	CNDP1
comb1	WFIKKN2
comb1	BOC
comb1	ICOSLG
comb1	OPN
comb1	CNTN4
comb1	FASLG
comb1	DPP4
comb1	CA6
comb1	REG1A
comb1	ANG
comb1	PI3
comb1	OPG
comb1	CST3
comb1	Notch 3
comb1	CCL14
comb1	OPN
comb1	CA3
comb1	CD59
comb1	FCGR2A
comb1	COL18A1
comb1	TF
comb1	CCL20
comb2	C-glycosyltryptophan
comb2	sphingomyelin (d18:2/18:1)*
comb2	bilirubin degradation product, C17H18N2O4 (1)**
comb2	mannonate*
comb2	bilirubin degradation product, C17H18N2O4 (3)**
comb2	bilirubin degradation product, C17H18N2O4 (2)**
comb2	sphingomyelin (d18:1/22:2, d18:2/22:1, d16:1/24:2)*
comb2	sphingomyelin (d18:2/23:1)*
comb2	5alpha-androstan-3beta,17beta-diol disulfate
comb2	N-acetylneuraminate
comb2	5alpha-androstan-3alpha,17beta-diol monosulfate (2)
comb2	bilirubin (Z,Z)
comb2	bilirubin degradation product, C16H18N2O5 (1)**
comb2	bilirubin (E,E)*
comb2	tyrosine
comb2	bilirubin degradation product, C16H18N2O5 (2)**
comb2	betaine
comb2	bilirubin degradation product, C16H18N2O5 (4)**
comb2	sphingomyelin (d18:1/20:2, d18:2/20:1, d16:1/22:2)*
comb2	phenylacetylglutamine
comb2	bilirubin degradation product, C16H18N2O5 (3)**
comb2	phenylacetylglutamate
comb2	dehydroepiandrosterone sulfate (DHEA-S)
comb2	sphingomyelin (d18:2/24:1, d18:1/24:2)*
comb2	biliverdin
comb2	sphingomyelin (d18:1/17:0, d17:1/18:0, d19:1/16:0)
comb2	3-methyl-2-oxobutyrate
comb2	glycocholate glucuronide (1)
comb2	palmitoyl-sphingosine-phosphoethanolamine (d18:1/16:0)
comb2	bilirubin degradation product, C17H20N2O5 (2)**
comb2	2,6-dihydroxybenzoic acid
comb2	1-lignoceroyl-GPC (24:0)
comb2	homostachydrine*
comb2	1-linolenoyl-GPC (18:3)*
comb2	1-stearoyl-GPC (18:0)
comb2	4-vinylphenol sulfate
comb2	1-(1-enyl-stearoyl)-2-linoleoyl-GPE (P-18:0/18:2)*
comb2	1-(1-enyl-palmitoyl)-2-linoleoyl-GPE (P-16:0/18:2)*
comb2	1-oleoyl-GPC (18:1)
comb2	1-(1-enyl-stearoyl)-2-oleoyl-GPE (P-18:0/18:1)
comb2	1-linoleoyl-GPC (18:2)
comb2	1-myristoyl-2-arachidonoyl-GPC (14:0/20:4)*
comb2	1-oleoyl-GPE (18:1)
comb2	1-palmitoleoyl-GPC (16:1)*
comb2	2-acetamidophenol sulfate
comb2	1-arachidonoyl-GPC (20:4n6)*
comb2	1-linoleoyl-GPE (18:2)*
comb2	N-acetyl-2-aminooctanoate*
comb2	carotene diol (1)
comb2	1,2-dilinoleoyl-GPC (18:2/18:2)
comb2	2-ketocaprylate
comb2	3-hydroxyhippurate
comb2	2-hydroxyoctanoate
comb2	3-(3-hydroxyphenyl)propionate
comb2	adenosine 3',5'-cyclic monophosphate (cAMP)
comb2	N-delta-acetylornithine
comb2	dihomo-linolenoylcarnitine (C20:3n3 or 6)*
comb2	arachidonoylcarnitine (C20:4)
comb2	lignoceroylcarnitine (C24)*
comb2	glycocholate glucuronide (1)
comb2	DUSP27
comb2	CPAMD8
comb2	CARTPT
comb2	PPP1R14C
comb2	GPR37
comb2	TNC
comb2	ADRA2A
comb2	KCNQ5
comb2	MARCO
comb2	STEAP1
comb2	NLRP2
comb2	BCL7A
comb2	GFPT2
comb2	ALDH1A3
comb2	C1R
comb2	CFB
comb2	C1S
comb2	C10orf10
comb2	C1RL
comb2	KIF9
comb2	SPTBN2
comb2	SAMD5
comb2	GCKR
comb2	CP
comb2	CA9
comb2	AVIL
comb2	RARRES2
comb2	FABP4
comb2	CA6
comb2	U-PAR
comb2	COL18A1
comb2	ITGB2
comb2	BOC
comb2	PCOLCE
comb2	CDON
comb2	WFIKKN2
comb2	CD209
comb2	EGFR
comb2	CR2
comb2	COMP
comb2	ICOSLG
comb2	CNTN4
comb2	SPON2
comb2	CD109
comb2	TF
comb2	CDH5
comb2	CA6
comb2	PTX3
comb2	DPP4
comb2	IL-1RT2
comb2	FASLG
comb2	REN
comb2	Notch 3
comb2	IL6
comb2	LPL
comb2	TIE2
comb2	CCL24
comb2	CNDP1
comb2	ADAM-TS13
comb2	SCF
comb2	MERTK
comb3	sphingomyelin (d18:2/16:0, d18:1/16:1)*
comb3	sphingomyelin (d18:2/18:1)*
comb3	sphingomyelin (d18:2/24:2)*
comb3	sphingomyelin (d18:2/24:1, d18:1/24:2)*
comb3	sphingomyelin (d18:2/23:1)*
comb3	palmitoyl sphingomyelin (d18:1/16:0)
comb3	N-stearoyl-sphingosine (d18:1/18:0)*
comb3	sphingomyelin (d18:1/22:2, d18:2/22:1, d16:1/24:2)*
comb3	cholesterol
comb3	1-palmitoyl-GPI (16:0)
comb3	gamma-CEHC
comb3	gamma-CEHC glucuronide*
comb3	1-(1-enyl-stearoyl)-GPE (P-18:0)*
comb3	4-vinylphenol sulfate
comb3	2-hydroxydecanoate
comb3	1-stearoyl-GPC (18:0)
comb3	laurate (12:0)
comb3	3-hydroxyoctanoate
comb3	glycerophosphoethanolamine
comb3	1-methyl-4-imidazoleacetate
comb3	3-hydroxy-3-methylglutarate
comb3	1-(1-enyl-palmitoyl)-GPE (P-16:0)*
comb3	3-carboxy-4-methyl-5-pentyl-2-furanpropionate (3-CMPFP)**
comb3	gamma-glutamylcitrulline*
comb3	1-stearoyl-2-arachidonoyl-GPC (18:0/20:4)
comb3	1-(1-enyl-palmitoyl)-2-oleoyl-GPE (P-16:0/18:1)*
comb3	C6orf136
comb3	CPAMD8
comb3	MPZL1
comb3	PLEKHF1
comb3	DNLZ
comb3	PTGR1
comb3	MBLAC1
comb3	TXNDC5
comb3	C1QTNF8
comb3	GPR37
comb3	QTRT1
comb3	KRT19
comb3	TFPI
comb3	METTL17
comb3	MMP17
comb3	C1orf35
comb3	ULBP1
comb3	POLE2
comb3	RAB13
comb3	GDI2
comb3	DLAT
comb3	KLHL32
comb3	RALBP1
comb3	SLC35G1
comb3	ADRA2C
comb3	RMND5B
comb3	PIWIL2
comb3	CARTPT
comb3	WDR74
comb3	SRPK1
comb3	LRFN5
comb3	SOX11
comb3	PROCR
comb3	GFER
comb3	BAP1
comb3	AGTR1
comb3	F11
comb3	ST6GAL1
comb3	ANGPTL3
comb3	SAA4
comb3	APOM
comb3	ICOSLG
comb3	ITGB1
comb3	GDF-2
comb3	CD109
comb3	TRAIL

### Sheet: Supplementary Table IX
Supplementary Table IX: Single and multi-omics significant targets enriched with functional information from public datasets and druggability scores, with dictionary
Single Omics significant targets																																														Dictionary
gene_name	EnsGene	expression.athero	genetics.athero	animalmodels.athero	druggability	textmining.athero	plaque_RNA_log2FC	plaque_RNA_padj	localBlood_RNA_log2FC	localBlood_RNA_padj	periBlood_RNA_log2FC	periBlood_RNA_padj	location_RNA_log2FC	location_RNA_padj	peri_sym_Olink.log2FC	peri_sym_Olink.pval.adj	combo_Olink.sym.log2FC	combo_Olink.sym.pval.adj	combo_Olink.loc.log2FC	combo_Olink.loc.pval.adj	CVD_Meta_log2FC	CVD_Meta_padj	GiaNNt_KG_score	TCI_KCCA_gene_rank	TCI_KCCA_protein_rank	TCI_basic_gene_score	TCI_basic_protein_score	SMC_marker_Wirka	SMC_metric_Wirka	EC_marker_Wirka	EC_metric_Wirka	MP_marker_Wirka	MP_metric_Wirka	FB_marker_Wirka	FB_metric_Wirka	SMC_marker_Alsaigh	SMC_metric_Alsaigh	EC_marker_Alsaigh	EC_metric_Alsaigh	MP_marker_Alsaigh	MP_metric_Alsaigh	FB_marker_Alsaigh	FB_metric_Alsaigh			Column	Description
A2M	ENSG00000175899	1	NA	NA	1	NA	-0.00972	0.922	2.02	0.0136	-0.0741	NA	1.89	3.51e-20	NA	NA	NA	NA	NA	NA	-0.00917	0.972	0.111	141	NA	0.237	NA	FALSE	0.134	TRUE	0.319	FALSE	-0.00692	FALSE	-0.101	TRUE	1.1	TRUE	0.532	FALSE	-0.0469	FALSE	-0.108			gene_name	HGNC symbol
ABCA8	ENSG00000141338	1	NA	NA	NA	NA	-0.0133	0.941	0.673	0.996	0.514	NA	1.01	4.66e-15	NA	NA	NA	NA	NA	NA	-0.461	0.316	0.0881	165	NA	0.34	NA	NA	NA	NA	NA	NA	NA	TRUE	0.884	NA	NA	NA	NA	NA	NA	TRUE	1.84			EnsGene	Ensemble gene ID
ADAMTS14	ENSG00000138316	NA	NA	NA	1	NA	0.099	0.679	0.186	0.996	-0.605	0.0451	-0.0485	0.626	NA	NA	NA	NA	NA	NA	1.37	0.0423	0.119	37	NA	0.264	NA	NA	NA	NA	NA	NA	NA	NA	NA	NA	NA	NA	NA	NA	NA	NA	NA			expression.athero	Biopages traffic light - Athero expression
ADIRF	ENSG00000148671	1	NA	NA	NA	NA	-0.126	0.386	0.65	0.975	-0.195	0.835	1.14	5.1e-20	NA	NA	NA	NA	NA	NA	-0.411	0.0287	0.0869	172	NA	0.178	NA	TRUE	0.704	TRUE	0.253	FALSE	-1.2	FALSE	-0.128	TRUE	2.14	TRUE	0.749	FALSE	-0.978	FALSE	-0.158			genetics.athero	Biopages traffic light - Athero genetics
AEBP1	ENSG00000106624	1	NA	1	1	NA	-0.145	0.247	-0.256	0.993	-0.912	0.00133	0.132	0.174	NA	NA	NA	NA	NA	NA	-0.0667	0.769	0.217	77	NA	0.336	NA	TRUE	1.1	FALSE	-0.88	FALSE	-0.773	FALSE	0.184	TRUE	1.99	NA	NA	NA	NA	TRUE	0.989			animalmodels.athero	Biopages traffic light - Athero animal models
AHNAK2	ENSG00000185567	1	NA	1	0.5	NA	-0.0924	0.24	1.59	0.424	-0.168	NA	1.75	2.26e-25	NA	NA	NA	NA	NA	NA	0.213	0.295	0.0876	23	NA	0.232	NA	NA	NA	NA	NA	NA	NA	NA	NA	NA	NA	NA	NA	NA	NA	NA	NA			druggability	Biopages traffic light - druggability
AIF1L	ENSG00000126878	1	NA	1	0.5	NA	-0.142	0.489	0.78	0.862	-0.232	0.675	0.743	1.67e-12	NA	NA	NA	NA	NA	NA	-0.529	0.00654	0.0875	151	NA	0.244	NA	NA	NA	NA	NA	NA	NA	NA	NA	NA	NA	NA	NA	NA	NA	NA	NA			textmining.athero	Biopages traffic light - Athero textming
ALAS2	ENSG00000158578	1	NA	1	0.5	NA	0.138	0.766	0.573	0.9	0.305	0.46	0.9	4.45e-18	NA	NA	NA	NA	NA	NA	0.712	0.132	0.0884	48	NA	0.13	NA	NA	NA	NA	NA	NA	NA	NA	NA	NA	NA	NA	NA	NA	NA	NA	NA			plaque_RNA_log2FC	RNA-Seq results from Otto - log2FC symptomatic vs asymptomatic in plaque
ALDH1A3	ENSG00000184254	1	NA	NA	1	NA	0.32	0.0334	0.213	0.996	0.0774	0.973	1.53	7.24e-27	NA	NA	NA	NA	NA	NA	0.0961	0.799	0.0956	33	NA	0.157	NA	NA	NA	NA	NA	NA	NA	NA	NA	NA	NA	NA	NA	NA	NA	NA	NA			plaque_RNA_padj	RNA-Seq results from Otto - BH adjusted p-value symptomatic vs asymptomatic in plaque
ANG	ENSG00000214274	1	NA	1	1	NA	-0.0311	0.733	0.229	0.96	0.249	0.073	-0.118	0.044	0.237	0.0414	0.239	0.0249	0.0207	0.643	-0.134	0.18	0.105	NA	46	NA	0.221	NA	NA	NA	NA	NA	NA	TRUE	0.232	NA	NA	NA	NA	NA	NA	TRUE	0.249			localBlood_RNA_log2FC	RNA-Seq results from Otto - log2FC symptomatic vs asymptomatic in local blood
ANGPT1	ENSG00000154188	1	NA	NA	1	NA	-0.114	0.456	0.112	0.996	0.109	0.455	-0.0536	0.172	-0.0593	0.922	-0.0571	0.887	-1.28	5.33e-34	-0.41	0.0261	0.109	NA	10	NA	0.256	NA	NA	NA	NA	NA	NA	NA	NA	TRUE	0.49	NA	NA	NA	NA	NA	NA			localBlood_RNA_padj	RNA-Seq results from Otto - BH adjusted p-value symptomatic vs asymptomatic in local blood
ANKRD13B	ENSG00000198720	0.5	0.5	1	NA	NA	-0.158	0.228	0.167	0.996	-0.589	0.0193	0.113	0.228	NA	NA	NA	NA	NA	NA	-0.081	0.36	0.215	195	NA	0.206	NA	NA	NA	NA	NA	NA	NA	NA	NA	NA	NA	NA	NA	NA	NA	NA	NA			periBlood_RNA_log2FC	RNA-Seq results from Otto - log2FC symptomatic vs asymptomatic in peripheral blood
APOC1	ENSG00000130208	1	0.5	1	1	1	0.0523	0.866	1.2	NA	0.893	0.243	1.17	2.48e-08	NA	NA	NA	NA	NA	NA	2.54	0.00263	0.247	174	NA	0.263	NA	NA	NA	NA	NA	TRUE	0.477	NA	NA	NA	NA	NA	NA	TRUE	1.36	NA	NA			periBlood_RNA_padj	RNA-Seq results from Otto - BH adjusted p-value symptomatic vs asymptomatic in peripheral blood
APOE	ENSG00000130203	1	1	1	1	1	0.137	0.585	1.19	NA	0.0429	NA	2.26	5.26e-16	NA	NA	NA	NA	NA	NA	1.9	4.28e-05	0.309	17	NA	0.516	NA	FALSE	-0.0738	FALSE	-0.733	FALSE	0.195	FALSE	0.0507	FALSE	0.096	NA	NA	TRUE	0.996	NA	NA			location_RNA_log2FC	RNA-Seq results from Otto - log2FC local vs peripheral blood
AQP1	ENSG00000240583	1	NA	1	1	NA	-0.127	0.269	0.874	0.718	-0.194	0.637	1.56	7.68e-17	NA	NA	NA	NA	NA	NA	-0.286	0.47	0.115	44	NA	0.213	NA	NA	NA	TRUE	2.07	FALSE	-0.558	FALSE	-0.526	TRUE	0.219	TRUE	1.46	NA	NA	NA	NA			location_RNA_padj	RNA-Seq results from Otto - BH adjusted p-value local vs peripheral blood
ARG1	ENSG00000118520	0.5	NA	NA	0.5	0.5	0.152	NA	-0.573	0.767	0.0299	0.945	0.0287	0.531	0.0142	0.971	-0.00379	0.997	1.61	1.09e-70	0.662	0.437	0.111	NA	35	NA	0.155	NA	NA	NA	NA	NA	NA	NA	NA	NA	NA	NA	NA	NA	NA	NA	NA			peri_sym_Olink.log2FC	Olink results from Djordje - log2FC symptomatic vs asymptomatic in peripheral blood
ASS1	ENSG00000130707	1	NA	1	0.5	NA	0.0237	0.823	0.964	0.767	-0.586	0.395	1.25	1.54e-21	NA	NA	NA	NA	NA	NA	-0.147	0.539	0.109	41	NA	0.181	NA	NA	NA	TRUE	0.223	NA	NA	NA	NA	NA	NA	TRUE	0.317	NA	NA	NA	NA			peri_sym_Olink.pval.adj	Olink results from Djordje - BH adjusted p-value symptomatic vs asymptomatic in peripheral blood
ATP8B1	ENSG00000081923	1	NA	1	NA	NA	-0.0374	0.716	1.06	0.693	-0.311	NA	0.884	2.8e-11	NA	NA	NA	NA	NA	NA	-0.576	2.18e-16	0.0931	201	NA	0.222	NA	NA	NA	NA	NA	NA	NA	NA	NA	NA	NA	NA	NA	NA	NA	NA	NA			combo_Olink.sym.log2FC	Olink results from Djordje - log2FC symptomatic vs asymptomatic in all blood samples
B3GNT7	ENSG00000156966	0.5	NA	1	NA	NA	0.0815	0.599	-0.0433	1	-0.778	0.00187	0.0844	0.352	NA	NA	NA	NA	NA	NA	0.431	0.0021	0.0581	18	NA	0.203	NA	NA	NA	NA	NA	NA	NA	NA	NA	NA	NA	NA	NA	NA	NA	NA	NA			combo_Olink.sym.pval.adj	Olink results from Djordje - BH adjusted p-value symptomatic vs asymptomatic in all blood samples
BGN	ENSG00000182492	1	NA	NA	1	1	-0.205	0.153	0.34	0.996	-0.11	NA	1.13	5.36e-22	NA	NA	NA	NA	NA	NA	-0.344	0.0548	0.235	5	NA	0.415	NA	TRUE	1.89	FALSE	-0.795	FALSE	-0.798	FALSE	-0.0892	TRUE	2.92	NA	NA	FALSE	-0.67	FALSE	-0.125			combo_Olink.loc.log2FC	Olink results from Djordje - log2FC local vs peripheral blood
BLVRB	ENSG00000090013	1	NA	NA	0.5	NA	0.0592	0.639	0.239	0.644	0.1	0.245	-0.12	3.74e-05	0.0367	0.779	0.0336	0.844	1.45	1.89e-102	0.496	7.69e-07	0.0904	NA	23	NA	0.226	FALSE	-0.00627	FALSE	-0.146	TRUE	0.535	NA	NA	NA	NA	FALSE	-0.0188	TRUE	1.1	FALSE	0.102			combo_Olink.loc.pval.adj	Olink results from Djordje - BH adjusted p-value local vs peripheral blood
BMP4	ENSG00000125378	1	NA	1	1	NA	-0.108	0.338	0.715	0.96	-0.897	0.073	1.14	6.3e-18	NA	NA	NA	NA	NA	NA	-0.134	0.396	0.129	115	NA	0.222	NA	NA	NA	NA	NA	NA	NA	NA	NA	NA	NA	NA	NA	NA	NA	NA	NA			CVD_Meta_log2FC	Djordjes CVD Meta analysis of 5 "athero worsening" data sets - log2FC
BMPER	ENSG00000164619	1	NA	NA	1	NA	0.12	0.483	1.11	0.783	-0.485	0.388	0.664	2.6e-08	NA	NA	NA	NA	NA	NA	0.475	0.00821	0.09	176	NA	0.233	NA	NA	NA	NA	NA	NA	NA	NA	NA	NA	NA	NA	NA	NA	NA	NA	NA			CVD_Meta_padj	Djordjes CVD Meta analysis of 5 "athero worsening" data sets - adjusted p-value
C1QC	ENSG00000159189	1	NA	1	1	NA	0.167	0.265	1.16	0.653	-0.133	0.835	0.947	1.49e-12	NA	NA	NA	NA	NA	NA	1.3	2.42e-09	0.091	164	NA	0.186	NA	FALSE	-0.223	FALSE	-0.521	TRUE	3.76	FALSE	-0.557	NA	NA	NA	NA	TRUE	1.8	NA	NA			GiaNNt_KG_score	Knowledge graph atherosclerosis score from NNRCO
C1QTNF8	ENSG00000184471	NA	NA	NA	1	NA	-0.96	0.000401	NA	NA	NA	NA	NA	NA	NA	NA	NA	NA	NA	NA	0.145	0.71	0.118	78	NA	0.064	NA	NA	NA	NA	NA	NA	NA	NA	NA	NA	NA	NA	NA	NA	NA	NA	NA			TCI_KCCA_gene_rank	Target Credibility Index from NNRCO advanced algorithm to findCVD ph1 similar drugs
C1S	ENSG00000182326	0.5	1	NA	1	NA	0.165	0.0384	0.726	0.782	-0.0672	NA	1.11	5.28e-13	NA	NA	NA	NA	NA	NA	0.104	0.628	0.23	152	NA	0.196	NA	FALSE	-0.162	FALSE	-0.776	FALSE	-1.12	TRUE	2.09	TRUE	0.544	NA	NA	NA	NA	TRUE	2.76			TCI_KCCA_protein_rank	Target Credibility Index from NNRCO advanced algorithm to findCVD ph1 similar drugs
CA1	ENSG00000133742	0.5	NA	1	1	NA	0.218	0.654	0.668	0.824	0.351	0.389	0.733	3.75e-11	-0.0216	0.956	-0.0027	0.997	2.57	1.89e-102	1.25	0.38	0.096	92	20	0.137	0.137	NA	NA	NA	NA	NA	NA	NA	NA	NA	NA	NA	NA	NA	NA	NA	NA			TCI_basic_gene_score	Target Credibility Index from NNRCO basic algorithm for CVD
CA2	ENSG00000104267	1	NA	1	1	NA	-0.0636	0.817	0.0177	1	0.0544	0.831	-0.134	0.0182	0.075	0.826	0.0697	0.826	2.38	7.41e-91	1.57	0.00082	0.107	NA	48	NA	0.162	NA	NA	NA	NA	NA	NA	NA	NA	NA	NA	NA	NA	NA	NA	NA	NA			TCI_basic_protein_score	Target Credibility Index from NNRCO basic algorithm for CVD
CA3	ENSG00000164879	1	NA	1	1	NA	-0.0834	0.788	-0.0926	0.997	-0.267	0.324	-0.0548	0.557	0.131	0.18	0.125	0.329	1.19	1.99e-78	-0.221	0.336	0.0907	NA	28	NA	0.188	NA	NA	NA	NA	NA	NA	NA	NA	NA	NA	NA	NA	NA	NA	NA	NA			SMC_marker_Wirka	scRNA-Seq (Wirka et al) derived marker status for smooth muscle cells
CA6	ENSG00000131686	NA	NA	NA	1	NA	NA	NA	-1.24	0.33	-0.528	0.229	0.0259	0.759	-0.229	0.0414	-0.238	0.0249	-0.0623	0.00286	NA	NA	0.0874	NA	58	NA	0.019	NA	NA	NA	NA	NA	NA	NA	NA	NA	NA	NA	NA	NA	NA	NA	NA			SMC_metric_Wirka	scRNA-Seq (Wirka et al) derived cell type enrichment for smooth muscle cells
CAMK2N1	ENSG00000162545	1	NA	1	NA	NA	-0.0299	0.855	-0.117	0.996	-0.593	0.0155	0.0533	0.587	NA	NA	NA	NA	NA	NA	-0.576	0.00805	0.0907	144	NA	0.239	NA	NA	NA	NA	NA	NA	NA	NA	NA	NA	NA	NA	NA	NA	NA	TRUE	0.172			EC_marker_Wirka	scRNA-Seq (Wirka et al) derived marker status for endothelial cells
CASP3	ENSG00000164305	0.5	NA	NA	0.5	NA	0.068	0.232	0.092	0.96	0.0369	0.51	-0.0851	1.35e-05	0.221	0.738	0.22	0.599	-1.16	4.48e-21	0.0647	0.572	0.301	NA	60	NA	0.196	NA	NA	NA	NA	NA	NA	NA	NA	NA	NA	NA	NA	NA	NA	NA	NA			EC_metric_Wirka	scRNA-Seq (Wirka et al) derived cell type enrichment for endothelial cells
CAV1	ENSG00000105974	1	NA	1	NA	0.5	-0.119	0.277	0.753	0.661	-0.379	0.28	1.4	2.74e-22	NA	NA	NA	NA	NA	NA	-0.571	1.28e-06	0.264	65	NA	0.331	NA	TRUE	0.722	TRUE	0.275	FALSE	-1.04	FALSE	-0.229	TRUE	0.904	TRUE	1.71	FALSE	-0.776	FALSE	-0.0447			MP_marker_Wirka	scRNA-Seq (Wirka et al) derived marker status for macrophages
CAVIN1	ENSG00000177469	0.5	0.5	1	NA	NA	-0.171	0.1	0.688	0.801	-0.517	0.125	1.37	5.98e-19	NA	NA	NA	NA	NA	NA	-0.454	1.95e-06	0.219	NA	NA	NA	NA	NA	NA	NA	NA	NA	NA	NA	NA	TRUE	0.915	TRUE	0.727	FALSE	-0.404	TRUE	0.32			MP_metric_Wirka	scRNA-Seq (Wirka et al) derived cell type enrichment for macrophages
CCL17	ENSG00000102970	1	NA	NA	1	NA	0.206	NA	NA	NA	NA	NA	NA	NA	0.18	0.741	0.177	0.66	-0.718	2.63e-22	NA	NA	0.0983	NA	53	NA	0.068	NA	NA	NA	NA	NA	NA	NA	NA	NA	NA	NA	NA	NA	NA	NA	NA			FB_marker_Wirka	scRNA-Seq (Wirka et al) derived marker status for fibroblasts
CCL2	ENSG00000108691	1	NA	1	1	1	0.19	0.226	3.4	5.05e-06	-0.145	0.804	0.747	2.89e-06	-0.0173	0.938	0.0453	0.775	0.493	5.48e-29	1.04	1.95e-06	0.289	188	NA	0.282	NA	FALSE	-0.0513	FALSE	-0.607	FALSE	-0.0365	TRUE	1.08	FALSE	0.071	NA	NA	TRUE	0.613	NA	NA			FB_metric_Wirka	scRNA-Seq (Wirka et al) derived cell type enrichment for fibroblasts
CCL5	ENSG00000271503	1	NA	1	1	0.5	0.13	0.322	-0.0945	0.996	0.0495	0.785	-0.122	0.0116	0.403	0.351	0.351	0.345	-2.03	2.66e-35	1.16	0.00118	0.248	NA	NA	NA	0	NA	NA	NA	NA	NA	NA	NA	NA	FALSE	-0.778	FALSE	-1.01	FALSE	-0.894	FALSE	-1.24			SMC_marker_Alsaigh	scRNA-Seq (Alsaigh et al) derived marker status for smooth muscle cells
CCN1	ENSG00000142871	0.5	NA	NA	1	NA	-0.167	0.316	1.24	0.884	-0.174	NA	0.963	4.35e-15	NA	NA	NA	NA	NA	NA	NA	NA	0.091	NA	NA	NA	NA	NA	NA	NA	NA	NA	NA	NA	NA	NA	NA	NA	NA	NA	NA	NA	NA			SMC_metric_Alsaigh	scRNA-Seq (Alsaigh et al) derived cell type enrichment for smooth muscle cells
CCN2	ENSG00000118523	1	NA	NA	1	NA	-0.145	0.178	0.723	0.985	-0.492	NA	1.6	5.99e-19	NA	NA	NA	NA	NA	NA	NA	NA	0.121	NA	NA	NA	NA	NA	NA	NA	NA	NA	NA	NA	NA	NA	NA	NA	NA	NA	NA	NA	NA			EC_marker_Alsaigh	scRNA-Seq (Alsaigh et al) derived marker status for endothelial cells
CCND1	ENSG00000110092	1	NA	1	1	NA	-0.106	0.157	0.396	0.938	-0.626	0.00476	0.368	4.68e-05	NA	NA	NA	NA	NA	NA	-0.068	0.78	0.141	100	NA	0.174	NA	TRUE	0.15	NA	NA	NA	NA	NA	NA	TRUE	0.253	TRUE	0.178	NA	NA	NA	NA			EC_metric_Alsaigh	scRNA-Seq (Alsaigh et al) derived cell type enrichment for endothelial cells
CD244	ENSG00000122223	1	NA	NA	1	NA	-0.0033	0.986	-0.0272	0.997	-0.0586	0.509	-0.112	5.04e-07	0.0458	0.857	0.036	0.844	-0.569	8.59e-38	0.437	0.0972	0.0914	NA	19	NA	0.165	NA	NA	NA	NA	NA	NA	NA	NA	NA	NA	NA	NA	NA	NA	NA	NA			MP_marker_Alsaigh	scRNA-Seq (Alsaigh et al) derived marker status for macrophages
CD40	ENSG00000101017	1	NA	1	1	0.5	0.087	0.249	-0.0962	0.996	-0.129	0.237	-0.11	0.00172	0.0643	0.771	0.0624	0.72	-0.599	7.17e-37	0.304	8.68e-07	0.261	NA	3	NA	0.265	NA	NA	FALSE	0.0481	NA	NA	NA	NA	NA	NA	TRUE	0.204	NA	NA	NA	NA			MP_metric_Alsaigh	scRNA-Seq (Alsaigh et al) derived cell type enrichment for macrophages
CD40LG	ENSG00000102245	1	NA	NA	1	1	0.116	0.501	-0.113	0.996	-0.107	0.378	0.0311	0.511	0.186	0.771	0.15	0.76	-2.46	5.48e-57	NA	NA	0.248	NA	65	NA	0.064	NA	NA	NA	NA	NA	NA	NA	NA	NA	NA	NA	NA	NA	NA	NA	NA			FB_marker_Alsaigh	scRNA-Seq (Alsaigh et al) derived marker status for fibroblasts
CD46	ENSG00000117335	1	NA	NA	1	NA	-0.0281	0.483	0.00616	1	0.0543	0.589	0.0475	0.0444	0.286	0.314	0.221	0.356	-0.791	2.75e-13	-0.226	0.00248	0.104	NA	39	NA	0.214	NA	NA	NA	NA	NA	NA	NA	NA	NA	NA	NA	NA	NA	NA	FALSE	0.0359			FB_metric_Alsaigh	scRNA-Seq (Alsaigh et al) derived cell type enrichment for fibroblasts
CD69	ENSG00000110848	1	NA	1	1	NA	-0.171	0.282	-0.216	0.877	-0.116	0.378	-0.172	1.51e-06	0.146	0.779	0.137	0.72	-2.06	1.51e-54	0.545	0.0106	0.231	NA	37	NA	0.256	NA	NA	NA	NA	NA	NA	NA	NA	FALSE	-1.28	FALSE	-1.26	FALSE	-0.718	FALSE	-1.38
CD84	ENSG00000066294	1	NA	1	1	NA	0.183	0.25	0.0441	0.996	-0.00912	0.93	0.00943	0.82	0.0324	0.907	0.0372	0.844	-0.571	1.32e-41	1.67	1.2e-08	0.0888	NA	13	NA	0.165	NA	NA	NA	NA	NA	NA	NA	NA	NA	NA	NA	NA	TRUE	0.289	NA	NA
CDH11	ENSG00000140937	1	NA	NA	1	NA	-0.104	0.274	0.602	0.993	-0.19	NA	1.87	1.41e-30	NA	NA	NA	NA	NA	NA	0.0318	0.853	0.112	66	NA	0.154	NA	TRUE	0.124	NA	NA	NA	NA	NA	NA	TRUE	0.193	NA	NA	NA	NA	NA	NA
CDH13	ENSG00000140945	1	1	1	0.5	1	-0.12	0.324	0.6	0.994	-0.291	NA	1.26	1.84e-19	NA	NA	NA	NA	NA	NA	-0.564	0.00026	0.24	183	NA	0.25	NA	TRUE	0.206	NA	NA	NA	NA	NA	NA	TRUE	0.307	NA	NA	NA	NA	NA	NA
CDH5	ENSG00000179776	1	NA	NA	1	1	0.0697	0.655	0.562	0.993	-0.811	0.0463	1.41	1.35e-18	-0.118	0.108	-0.118	0.106	-0.0821	3.26e-05	0.554	0.0222	0.104	42	NA	0.355	NA	NA	NA	TRUE	0.436	NA	NA	NA	NA	NA	NA	TRUE	0.538	NA	NA	NA	NA
CFI	ENSG00000205403	1	NA	NA	1	NA	0.112	0.334	0.419	0.996	-0.0882	NA	1.13	9.07e-19	NA	NA	NA	NA	NA	NA	0.707	0.00142	0.0976	107	NA	0.276	NA	NA	NA	TRUE	0.271	NA	NA	TRUE	0.221	NA	NA	TRUE	0.32	NA	NA	NA	NA
CHD5	ENSG00000116254	1	NA	NA	NA	NA	-0.523	0.0672	0.518	0.857	-0.623	0.0198	0.156	0.0522	NA	NA	NA	NA	NA	NA	-0.854	0.125	0.0893	43	NA	0.176	NA	NA	NA	NA	NA	NA	NA	NA	NA	NA	NA	NA	NA	NA	NA	NA	NA
CHI3L2	ENSG00000064886	1	NA	NA	1	NA	0.991	0.00158	-0.34	0.833	-0.0185	0.945	-0.136	0.00028	NA	NA	NA	NA	NA	NA	0.247	0.673	0.0871	51	NA	0.146	NA	NA	NA	NA	NA	NA	NA	NA	NA	NA	NA	NA	NA	NA	NA	NA	NA
CLEC14A	ENSG00000176435	1	NA	NA	1	NA	0.0145	0.935	0.977	0.857	-0.107	NA	1.59	2.83e-23	-0.0553	0.743	-0.0602	0.66	-0.0756	0.000311	0.268	0.195	0.0872	120	NA	0.279	NA	NA	NA	TRUE	1.75	NA	NA	NA	NA	NA	NA	TRUE	2.4	NA	NA	NA	NA
CLEC4G	ENSG00000182566	1	NA	NA	1	NA	1.05	0.0003	0.116	0.996	-0.0849	0.75	-0.15	0.0396	NA	NA	NA	NA	NA	NA	-0.291	0.65	0.0889	53	NA	0.07	NA	NA	NA	NA	NA	NA	NA	NA	NA	NA	NA	NA	NA	NA	NA	NA	NA
CNN3	ENSG00000117519	1	NA	1	NA	NA	-0.0219	0.832	-0.0841	0.996	-0.589	0.00521	0.0583	0.493	NA	NA	NA	NA	NA	NA	-0.428	0.00155	0.0892	29	NA	0.241	NA	NA	NA	NA	NA	FALSE	-1.38	NA	NA	TRUE	0.48	TRUE	0.631	FALSE	-0.25	TRUE	0.258
COL18A1	ENSG00000182871	1	NA	1	1	NA	-0.226	0.141	-0.0647	0.996	-0.0825	0.699	0.091	0.175	0.181	0.0414	0.179	0.0304	-0.091	0.0106	-0.742	7.09e-05	0.103	NA	34	NA	0.289	TRUE	0.75	FALSE	-0.00225	FALSE	-0.326	FALSE	-0.0238	TRUE	0.589	TRUE	0.149	NA	NA	NA	NA
COL3A1	ENSG00000168542	1	NA	NA	1	NA	0.177	0.0767	0.875	0.975	-0.0973	NA	1.81	1.2e-22	NA	NA	NA	NA	NA	NA	0.256	0.234	0.112	104	NA	0.27	NA	TRUE	0.194	NA	NA	NA	NA	TRUE	0.196	TRUE	1.04	NA	NA	NA	NA	TRUE	0.474
COL4A1	ENSG00000187498	1	0.5	1	1	NA	0.0441	0.587	0.608	0.857	-0.206	NA	0.97	9.56e-12	NA	NA	NA	NA	NA	NA	-0.143	0.273	0.254	147	NA	0.311	NA	FALSE	0.0929	NA	NA	NA	NA	NA	NA	TRUE	0.318	TRUE	0.206	NA	NA	NA	NA
COL4A2	ENSG00000134871	1	0.5	1	1	NA	-0.0625	0.501	0.166	0.996	-0.0975	NA	0.945	1.48e-10	NA	NA	NA	NA	NA	NA	-0.36	0.000604	0.249	192	NA	0.252	NA	TRUE	0.234	NA	NA	NA	NA	NA	NA	TRUE	0.486	FALSE	0.122	NA	NA	NA	NA
COL5A3	ENSG00000080573	1	NA	NA	1	NA	0.0896	0.605	0.442	0.988	-0.936	0.00175	-0.0685	0.466	NA	NA	NA	NA	NA	NA	0.00401	0.984	0.089	85	NA	0.082	NA	NA	NA	NA	NA	NA	NA	NA	NA	NA	NA	NA	NA	NA	NA	NA	NA
COL6A1	ENSG00000142156	1	NA	1	1	NA	-0.0964	0.275	0.409	0.984	-0.75	0.00216	0.284	0.00767	NA	NA	NA	NA	NA	NA	-0.138	0.17	0.0954	50	NA	0.258	NA	TRUE	0.432	FALSE	-0.539	FALSE	-0.723	TRUE	0.753	TRUE	0.847	NA	NA	NA	NA	TRUE	0.827
COL8A1	ENSG00000144810	1	NA	1	1	NA	-0.157	0.3	0.864	0.96	-0.281	NA	1.91	2.64e-27	NA	NA	NA	NA	NA	NA	-0.587	0.0212	0.0909	117	NA	0.338	NA	TRUE	0.636	NA	NA	NA	NA	NA	NA	TRUE	0.657	NA	NA	NA	NA	NA	NA
CP	ENSG00000047457	1	NA	1	1	NA	0.346	0.0314	1.14	0.824	-0.278	NA	2.11	4.05e-25	NA	NA	NA	NA	NA	NA	0.509	0.184	0.116	132	NA	0.242	NA	NA	NA	NA	NA	NA	NA	TRUE	0.744	TRUE	0.244	NA	NA	NA	NA	TRUE	0.248
CPAMD8	ENSG00000160111	0.5	NA	NA	1	NA	-0.875	1.89e-06	0.0666	0.996	-0.15	0.382	0.0794	0.19	NA	NA	NA	NA	NA	NA	-0.505	0.0416	0.0867	135	NA	0.197	NA	NA	NA	NA	NA	NA	NA	NA	NA	NA	NA	NA	NA	NA	NA	NA	NA
CPE	ENSG00000109472	1	NA	1	1	NA	-0.136	0.3	0.969	0.753	-0.141	NA	1.43	3.08e-18	NA	NA	NA	NA	NA	NA	-0.661	3.82e-05	0.0989	79	NA	0.196	NA	TRUE	0.788	FALSE	-0.662	FALSE	-0.954	TRUE	0.428	TRUE	1.38	NA	NA	NA	NA	TRUE	1.53
CPNE4	ENSG00000196353	1	NA	NA	NA	NA	-0.771	0.0152	0.222	0.996	-0.0727	0.828	-0.116	0.178	NA	NA	NA	NA	NA	NA	-0.839	0.0117	0.0855	143	NA	0.171	NA	NA	NA	NA	NA	NA	NA	NA	NA	NA	NA	NA	NA	NA	NA	NA	NA
CPXM2	ENSG00000121898	1	NA	NA	1	NA	-0.0685	0.561	0.556	0.975	-0.0387	0.955	1.16	8.98e-18	NA	NA	NA	NA	NA	NA	-0.626	0.00445	0.0857	159	NA	0.249	NA	FALSE	0.118	NA	NA	NA	NA	TRUE	0.19	NA	NA	TRUE	0.147	NA	NA	TRUE	0.376
CRTAC1	ENSG00000095713	1	NA	NA	1	NA	0.169	0.214	0.781	0.993	-0.114	NA	2.19	2.88e-28	-0.0426	0.779	-0.0314	0.81	-0.0401	0.129	0.902	0.000816	0.0861	14	NA	0.209	NA	NA	NA	NA	NA	NA	NA	NA	NA	NA	NA	TRUE	0.61	NA	NA	NA	NA
CSTB	ENSG00000160213	1	NA	1	0.5	NA	0.202	0.304	0.333	0.653	-0.0327	0.743	0.0334	0.506	0.135	0.341	0.186	0.213	1.07	1.95e-47	1.18	6.35e-06	0.094	NA	22	NA	0.227	NA	NA	FALSE	-0.00917	FALSE	0.111	FALSE	0.0488	FALSE	-0.137	FALSE	-0.128	TRUE	1.05	FALSE	-0.119
CXCL1	ENSG00000163739	1	0.5	NA	1	NA	0.51	0.0782	0.0227	1	0.0677	0.792	0.00617	0.935	0.114	0.771	0.12	0.72	-1.36	2.39e-41	0.648	0.0357	0.246	NA	43	NA	0.336	NA	NA	NA	NA	NA	NA	NA	NA	NA	NA	NA	NA	NA	NA	NA	NA
CXCL11	ENSG00000169248	1	NA	1	1	NA	-0.0373	0.888	-0.0603	0.998	0.0732	0.842	0.159	0.0714	0.0913	0.792	0.071	0.823	0.529	1.02e-10	0.911	0.026	0.0888	NA	25	NA	0.313	NA	NA	NA	NA	NA	NA	NA	NA	NA	NA	NA	NA	NA	NA	NA	NA
CXCL12	ENSG00000107562	1	0.5	1	1	NA	0.0376	0.641	0.892	0.934	-0.171	NA	0.979	4e-15	0.0523	0.297	0.0417	0.436	-0.126	1.05e-12	0.536	0.0192	0.265	191	NA	0.265	NA	FALSE	-0.0194	FALSE	-0.00899	FALSE	-0.248	TRUE	0.652	TRUE	0.372	FALSE	0.239	NA	NA	TRUE	0.228
CXCL5	ENSG00000163735	1	0.5	NA	1	NA	0.87	0.00395	0.317	0.851	0.182	0.397	-0.101	0.0805	0.154	0.779	0.152	0.72	-2.12	1.43e-51	1.08	0.00672	0.229	149	55	0.248	0.248	NA	NA	NA	NA	NA	NA	NA	NA	NA	NA	NA	NA	NA	NA	NA	NA
CXCL6	ENSG00000124875	1	NA	NA	1	NA	1.49	3.09e-05	0.141	0.996	0.047	0.831	0.0164	0.8	NA	NA	NA	NA	NA	NA	NA	NA	0.0962	69	NA	0.127	NA	NA	NA	NA	NA	NA	NA	NA	NA	NA	NA	NA	NA	NA	NA	NA	NA
CXCL8	ENSG00000169429	1	NA	NA	1	NA	NA	NA	NA	NA	NA	NA	NA	NA	0.209	0.243	0.33	0.0899	0.723	2.19e-14	1.46	6.99e-06	0.24	NA	NA	NA	0.36	NA	NA	NA	NA	TRUE	1.57	NA	NA	NA	NA	NA	NA	TRUE	1.77	NA	NA
DCN	ENSG00000011465	1	NA	NA	1	NA	-0.00318	0.99	1.43	0.678	0.0802	NA	1.38	7.35e-16	0.0511	0.445	0.0531	0.371	0.00369	0.823	0.314	0.644	0.236	181	NA	0.256	NA	FALSE	-0.0933	FALSE	-1.02	FALSE	-0.862	TRUE	2.33	NA	NA	NA	NA	NA	NA	TRUE	5.29
DDR2	ENSG00000162733	1	NA	NA	1	NA	-0.108	0.281	-0.267	0.948	-0.651	0.00315	0.24	0.00186	NA	NA	NA	NA	NA	NA	-0.606	6.77e-09	0.114	46	NA	0.335	NA	NA	NA	NA	NA	NA	NA	TRUE	0.183	NA	NA	NA	NA	NA	NA	TRUE	0.551
DECR1	ENSG00000104325	1	NA	NA	0.5	NA	0.0742	0.151	0.0395	0.996	0.0823	0.205	-0.0351	0.0456	0.269	0.585	0.235	0.559	-2.49	7.8e-60	0.157	0.00702	0.103	NA	15	NA	0.261	NA	NA	NA	NA	NA	NA	NA	NA	NA	NA	NA	NA	NA	NA	NA	NA
DEPP1	ENSG00000165507	1	NA	NA	NA	NA	0.29	0.071	0.618	0.975	-0.551	0.27	0.746	2.45e-10	NA	NA	NA	NA	NA	NA	NA	NA	0.118	NA	NA	NA	NA	NA	NA	NA	NA	NA	NA	NA	NA	TRUE	0.269	TRUE	0.286	NA	NA	NA	NA
DKK1	ENSG00000107984	1	NA	NA	1	NA	0.123	0.557	NA	NA	NA	NA	NA	NA	0.0481	0.896	0.0476	0.844	-0.687	1.08e-30	0.0321	0.87	0.232	NA	54	NA	0.205	NA	NA	NA	NA	NA	NA	NA	NA	NA	NA	NA	NA	NA	NA	NA	NA
DKK2	ENSG00000155011	1	NA	NA	1	NA	0.0441	0.868	0.351	0.996	-0.412	0.253	1.1	5.26e-16	NA	NA	NA	NA	NA	NA	-0.139	0.559	0.089	94	NA	0.18	NA	NA	NA	NA	NA	NA	NA	NA	NA	NA	NA	NA	NA	NA	NA	NA	NA
DMD	ENSG00000198947	1	NA	NA	NA	NA	-0.202	0.215	-0.0541	0.997	-0.598	0.0428	0.168	0.0329	NA	NA	NA	NA	NA	NA	-0.927	3.31e-08	0.114	198	NA	0.286	NA	NA	NA	NA	NA	NA	NA	NA	NA	TRUE	0.282	NA	NA	NA	NA	NA	NA
DOCK6	ENSG00000130158	1	0.5	NA	NA	NA	-0.0313	0.832	0.335	0.993	-0.689	0.0193	0.541	5.66e-08	NA	NA	NA	NA	NA	NA	0.0567	0.736	0.218	167	NA	0.188	NA	NA	NA	NA	NA	NA	NA	NA	NA	NA	NA	NA	NA	NA	NA	NA	NA
DPYSL3	ENSG00000113657	1	NA	NA	0.5	NA	-0.0457	0.54	1.64	0.228	-0.00391	NA	0.951	1.11e-14	NA	NA	NA	NA	NA	NA	-0.424	1.7e-13	0.0917	128	NA	0.28	NA	NA	NA	NA	NA	NA	NA	NA	NA	TRUE	0.141	FALSE	0.0758	NA	NA	TRUE	0.133
DUSP8	ENSG00000184545	1	NA	NA	0.5	NA	-0.124	0.489	0.0414	1	-0.616	0.0216	0.0145	0.897	NA	NA	NA	NA	NA	NA	-0.601	0.0523	0.0892	19	NA	0.249	NA	NA	NA	NA	NA	NA	NA	NA	NA	NA	NA	NA	NA	NA	NA	NA	NA
ECM1	ENSG00000143369	1	NA	1	1	NA	0.14	0.216	0.0745	0.997	-0.619	0.0204	0.233	0.015	NA	NA	NA	NA	NA	NA	0.639	0.00303	0.0955	102	NA	0.238	NA	NA	NA	NA	NA	NA	NA	TRUE	0.41	NA	NA	NA	NA	NA	NA	TRUE	0.518
ECSCR	ENSG00000249751	0.5	NA	1	1	NA	0.149	0.38	0.401	0.996	-0.782	0.0474	0.697	2.27e-10	NA	NA	NA	NA	NA	NA	0.601	0.162	0.0889	NA	NA	NA	NA	NA	NA	NA	NA	NA	NA	NA	NA	NA	NA	TRUE	2.2	NA	NA	NA	NA
EDN1	ENSG00000078401	1	NA	NA	1	1	0.164	0.307	0.49	0.966	-0.288	0.232	1.24	2.25e-20	NA	NA	NA	NA	NA	NA	0.0251	0.965	0.278	185	NA	0.264	NA	NA	NA	NA	NA	NA	NA	NA	NA	NA	NA	TRUE	0.845	NA	NA	NA	NA
EFEMP1	ENSG00000115380	1	NA	1	1	NA	0.0365	0.745	0.558	0.996	-0.124	NA	3	1.08e-36	0.0884	0.445	0.0937	0.308	-0.049	0.157	-0.36	0.257	0.0963	99	NA	0.262	NA	TRUE	0.264	FALSE	-0.474	FALSE	-0.69	TRUE	1.46	TRUE	1.15	FALSE	0.0423	NA	NA	TRUE	1.55
EGF	ENSG00000138798	NA	NA	NA	1	NA	0.236	0.448	0.343	0.565	0.311	0.0629	-0.138	0.00915	0.154	0.8	0.18	0.72	-3.17	1.54e-64	NA	NA	0.138	NA	40	NA	0.056	NA	NA	NA	NA	NA	NA	NA	NA	NA	NA	NA	NA	NA	NA	NA	NA
EGR3	ENSG00000179388	0.5	NA	NA	NA	NA	-0.597	0.00456	-0.341	0.996	0.113	0.835	-0.362	0.0266	NA	NA	NA	NA	NA	NA	-0.536	0.0306	0.0969	98	NA	0.228	NA	NA	NA	NA	NA	NA	NA	NA	NA	NA	NA	NA	NA	NA	NA	NA	NA
ELN	ENSG00000049540	1	NA	1	1	NA	-0.413	0.053	0.776	0.993	-0.288	NA	1.9	1.18e-22	NA	NA	NA	NA	NA	NA	-1.36	0.000168	0.232	175	NA	0.261	NA	TRUE	0.615	NA	NA	FALSE	-0.256	NA	NA	NA	NA	NA	NA	NA	NA	TRUE	0.253
EMCN	ENSG00000164035	1	NA	1	1	NA	-0.0633	0.746	0.00965	1	0.108	NA	0.915	1.03e-15	NA	NA	NA	NA	NA	NA	0.782	0.0849	0.0885	21	NA	0.213	NA	NA	NA	TRUE	1.35	NA	NA	NA	NA	NA	NA	TRUE	1.23	NA	NA	NA	NA
EMP2	ENSG00000213853	1	NA	NA	NA	NA	-0.114	0.233	0.933	0.91	-0.154	NA	1.02	3.07e-16	NA	NA	NA	NA	NA	NA	-0.499	0.000122	0.0915	64	NA	0.216	NA	FALSE	0.0885	NA	NA	FALSE	-0.14	TRUE	0.245	TRUE	0.581	TRUE	0.584	FALSE	-0.103	TRUE	0.405
EPHX4	ENSG00000172031	1	NA	NA	NA	NA	0.0703	NA	-0.309	0.996	-0.596	0.0428	0.0759	0.353	NA	NA	NA	NA	NA	NA	NA	NA	0.0842	24	NA	0.104	NA	NA	NA	NA	NA	NA	NA	NA	NA	NA	NA	NA	NA	NA	NA	NA	NA
ERRFI1	ENSG00000116285	1	NA	NA	0.5	NA	0.131	0.154	-0.268	0.955	-0.643	0.000583	-0.037	0.587	NA	NA	NA	NA	NA	NA	-0.362	0.00673	0.0944	160	NA	0.218	NA	NA	NA	NA	NA	NA	NA	TRUE	0.14	NA	NA	NA	NA	NA	NA	TRUE	0.253
F11R	ENSG00000158769	1	NA	1	1	1	0.122	0.381	0.0203	1	-0.0546	0.694	0.206	0.000206	0.145	0.769	0.139	0.696	-1.34	1.74e-42	1	5.48e-24	0.224	NA	2	NA	0.274	NA	NA	NA	NA	NA	NA	NA	NA	NA	NA	NA	NA	NA	NA	NA	NA
F2R	ENSG00000181104	1	NA	1	1	1	-0.0472	0.675	-0.0318	0.997	-0.104	0.406	-0.11	0.000991	0.0408	0.848	0.0411	0.798	-0.872	2.7e-58	0.126	0.603	0.265	NA	7	NA	0.307	NA	NA	NA	NA	NA	NA	NA	NA	NA	NA	FALSE	0.0574	NA	NA	NA	NA
FABP4	ENSG00000170323	1	NA	NA	0.5	1	0.348	0.326	0.594	NA	-0.898	0.0674	0.619	5.6e-05	0.206	0.249	0.236	0.172	0.124	0.00999	0.956	0.239	0.261	28	NA	0.306	NA	NA	NA	TRUE	0.362	FALSE	-0.436	FALSE	-0.547	NA	NA	TRUE	0.411	NA	NA	NA	NA
FASLG	ENSG00000117560	1	NA	NA	1	NA	-0.037	0.823	-0.00345	1	-0.0471	0.805	0.0272	0.553	-0.182	0.0414	-0.179	0.0304	-0.0376	0.0454	0.927	0.0534	0.258	NA	61	NA	0.159	NA	NA	NA	NA	NA	NA	NA	NA	NA	NA	NA	NA	NA	NA	NA	NA
FBLIM1	ENSG00000162458	1	NA	NA	0.5	NA	-0.203	0.12	0.9	0.938	-0.303	NA	1.09	3.93e-19	NA	NA	NA	NA	NA	NA	-0.7	0.000765	0.0885	39	NA	0.284	NA	TRUE	0.609	NA	NA	NA	NA	NA	NA	TRUE	0.899	NA	NA	NA	NA	NA	NA
FCRL1	ENSG00000163534	0.5	NA	NA	1	NA	-0.66	0.0314	-0.313	0.873	-0.287	0.0783	-0.12	0.00522	NA	NA	NA	NA	NA	NA	1.83	0.404	0.0864	130	NA	0.102	NA	NA	NA	NA	NA	NA	NA	NA	NA	NA	NA	NA	NA	NA	NA	NA	NA
FERMT2	ENSG00000073712	1	NA	NA	0.5	NA	-0.0368	0.792	0.543	0.891	-0.54	0.11	0.624	9.95e-09	NA	NA	NA	NA	NA	NA	-0.932	1.1e-10	0.0926	124	NA	0.298	NA	FALSE	0.0637	NA	NA	FALSE	-0.214	NA	NA	TRUE	0.529	TRUE	0.198	NA	NA	TRUE	0.159
FGD5	ENSG00000154783	1	1	NA	0.5	NA	0.00796	0.955	0.427	0.996	0.0519	NA	0.97	4.16e-16	NA	NA	NA	NA	NA	NA	0.406	0.036	0.218	177	NA	0.205	NA	NA	NA	NA	NA	NA	NA	NA	NA	NA	NA	NA	NA	NA	NA	NA	NA
FMOD	ENSG00000122176	1	NA	1	1	NA	-0.109	0.443	0.0366	1	-0.401	NA	0.725	1.67e-12	NA	NA	NA	NA	NA	NA	-0.666	5.51e-06	0.0898	36	NA	0.293	NA	TRUE	0.633	FALSE	-0.207	FALSE	-0.233	FALSE	0.0595	NA	NA	NA	NA	NA	NA	TRUE	0.11
FN1	ENSG00000115414	1	1	NA	1	NA	0.065	0.338	0.531	NA	-0.0894	NA	3.34	7.24e-27	NA	NA	NA	NA	NA	NA	0.00118	0.996	0.275	2	NA	0.199	NA	TRUE	0.94	FALSE	-0.332	FALSE	-0.404	NA	NA	TRUE	1.38	NA	NA	FALSE	0.0188	FALSE	-0.131
FOSB	ENSG00000125740	1	NA	1	0.5	NA	-0.723	0.0118	-0.149	0.996	-0.0265	0.952	0.297	0.0157	NA	NA	NA	NA	NA	NA	-0.593	0.572	0.0975	90	NA	0.188	NA	FALSE	-0.209	FALSE	-0.105	NA	NA	FALSE	0.142	NA	NA	NA	NA	NA	NA	TRUE	0.463
FREM1	ENSG00000164946	1	NA	NA	1	NA	-0.402	0.0955	0.119	0.996	-0.619	0.0472	0.0454	0.649	NA	NA	NA	NA	NA	NA	-1.01	9.24e-07	0.121	52	NA	0.239	NA	NA	NA	NA	NA	NA	NA	NA	NA	NA	NA	NA	NA	NA	NA	NA	NA
FRMD4A	ENSG00000151474	0.5	NA	NA	NA	NA	0.0443	0.573	1.13	0.292	-0.324	0.409	0.612	7.06e-09	NA	NA	NA	NA	NA	NA	0.2	0.0742	0.0867	158	NA	0.224	NA	NA	NA	NA	NA	NA	NA	NA	NA	NA	NA	NA	NA	NA	NA	NA	NA
FZD4	ENSG00000174804	1	NA	NA	1	NA	-0.21	0.0746	0.634	0.931	-0.494	NA	0.884	6.71e-15	NA	NA	NA	NA	NA	NA	-0.249	0.0982	0.0998	70	NA	0.238	NA	NA	NA	NA	NA	NA	NA	NA	NA	NA	NA	NA	NA	NA	NA	NA	NA
GATA6	ENSG00000141448	1	NA	NA	NA	NA	-0.157	0.159	0.0719	0.998	-0.8	0.0176	0.366	0.000115	NA	NA	NA	NA	NA	NA	-0.496	0.005	0.102	61	NA	0.201	NA	NA	NA	NA	NA	NA	NA	NA	NA	NA	NA	NA	NA	NA	NA	NA	NA
GJA1	ENSG00000152661	1	NA	1	1	NA	-0.0786	0.57	1.05	0.824	-0.229	NA	2.11	1.41e-30	NA	NA	NA	NA	NA	NA	-0.694	4.87e-07	0.264	197	NA	0.26	NA	NA	NA	TRUE	0.316	NA	NA	NA	NA	FALSE	0.0988	TRUE	0.243	NA	NA	NA	NA
GJA5	ENSG00000265107	1	NA	1	1	NA	-0.0692	0.644	0.43	0.996	-0.454	0.851	1.91	5.98e-30	NA	NA	NA	NA	NA	NA	-0.489	0.00298	0.223	NA	NA	0	NA	NA	NA	NA	NA	NA	NA	NA	NA	NA	NA	NA	NA	NA	NA	NA	NA
GLO1	ENSG00000124767	1	NA	1	1	NA	-0.00224	0.981	-0.0491	0.996	-0.0087	0.937	-0.143	4e-06	0.0661	0.848	0.0495	0.857	1.51	1.28e-52	-0.184	0.00302	0.0972	NA	38	NA	0.274	NA	NA	NA	NA	NA	NA	NA	NA	FALSE	0.0528	NA	NA	NA	NA	NA	NA
GNG12	ENSG00000172380	1	NA	NA	NA	NA	-0.0542	0.591	1.04	0.8	0.229	NA	1.24	2.52e-15	NA	NA	NA	NA	NA	NA	-0.637	1.02e-09	0.0909	20	NA	0.284	NA	NA	NA	NA	NA	NA	NA	FALSE	0.0612	TRUE	0.259	FALSE	0.101	NA	NA	TRUE	0.155
GP1BA	ENSG00000185245	0.5	NA	NA	1	0.5	NA	NA	0.509	0.661	0.0934	0.748	-0.00934	0.927	0.328	0.284	0.25	0.305	-1.22	5.61e-25	NA	NA	0.0984	NA	29	NA	0.2	NA	NA	NA	NA	NA	NA	NA	NA	NA	NA	NA	NA	NA	NA	NA	NA
GP6	ENSG00000088053	NA	NA	1	1	1	NA	NA	0.35	0.667	0.144	0.45	-0.12	0.0664	0.141	0.723	0.127	0.66	-0.964	1.68e-43	NA	NA	0.0926	NA	50	NA	0.145	NA	NA	NA	NA	NA	NA	NA	NA	NA	NA	NA	NA	NA	NA	NA	NA
GPNMB	ENSG00000136235	1	NA	1	1	NA	0.131	0.408	3.92	2.77e-07	-0.0921	NA	1.23	5.76e-08	NA	NA	NA	NA	NA	NA	1.05	0.000886	0.0936	57	NA	0.198	NA	NA	NA	FALSE	-0.416	FALSE	0.00269	TRUE	0.659	NA	NA	NA	NA	TRUE	0.452	TRUE	1.32
GPR176	ENSG00000166073	1	NA	1	1	NA	-0.0341	0.746	-0.256	0.996	-0.814	0.0209	0.233	0.00534	NA	NA	NA	NA	NA	NA	-0.551	0.00385	0.0887	121	NA	0.357	NA	NA	NA	NA	NA	NA	NA	NA	NA	NA	NA	NA	NA	NA	NA	NA	NA
GPRC5B	ENSG00000167191	1	NA	1	1	NA	-0.000752	0.997	0.59	0.914	-0.454	0.21	0.592	6.35e-09	NA	NA	NA	NA	NA	NA	0.116	0.681	0.0938	80	NA	0.195	NA	NA	NA	NA	NA	NA	NA	NA	NA	NA	NA	NA	NA	NA	NA	NA	NA
GRM7	ENSG00000196277	NA	NA	1	1	NA	-0.616	0.0314	NA	NA	NA	NA	NA	NA	NA	NA	NA	NA	NA	NA	NA	NA	0.0926	122	NA	0.088	NA	NA	NA	NA	NA	NA	NA	NA	NA	NA	NA	NA	NA	NA	NA	NA	NA
GZMB	ENSG00000100453	1	NA	1	1	NA	0.133	0.551	-0.305	0.917	-0.241	0.151	-0.16	4e-05	-0.0059	0.984	0.0055	0.997	0.753	8.19e-19	1.12	8.55e-06	0.109	NA	41	NA	0.145	NA	NA	NA	NA	NA	NA	NA	NA	NA	NA	NA	NA	NA	NA	NA	NA
HBEGF	ENSG00000113070	0.5	NA	NA	1	0.5	-0.0598	0.794	0.132	0.996	-0.281	0.229	-0.0948	0.204	-0.0495	0.922	-0.0626	0.844	-0.66	3.07e-28	0.0632	0.854	0.104	NA	24	NA	0.121	NA	NA	NA	NA	TRUE	0.489	NA	NA	NA	NA	NA	NA	TRUE	0.635	NA	NA
HHIP	ENSG00000164161	NA	NA	NA	1	NA	0.714	0.0314	NA	NA	NA	NA	NA	NA	NA	NA	NA	NA	NA	NA	0.0462	0.873	0.0915	184	NA	0.142	NA	NA	NA	NA	NA	NA	NA	NA	NA	NA	NA	NA	NA	NA	NA	NA	NA
HMCN1	ENSG00000143341	1	NA	NA	1	NA	-0.203	0.203	0.653	0.832	-0.18	0.579	1.41	1.08e-18	NA	NA	NA	NA	NA	NA	-0.836	0.00237	0.123	68	NA	0.239	NA	NA	NA	NA	NA	NA	NA	NA	NA	NA	NA	NA	NA	NA	NA	NA	NA
HSPG2	ENSG00000142798	1	NA	1	1	0.5	-0.184	0.1	0.683	0.903	-0.499	0.0857	2.12	1e-23	0.0134	0.932	0.0276	0.783	0.00614	0.775	-0.277	0.000597	0.231	4	NA	0.342	NA	NA	NA	TRUE	0.684	FALSE	-0.22	NA	NA	NA	NA	TRUE	1.3	NA	NA	FALSE	0.0473
HTRA1	ENSG00000166033	1	0.5	NA	1	NA	-0.00697	0.951	0.731	0.379	-0.626	0.0203	0.625	3.28e-09	NA	NA	NA	NA	NA	NA	0.0772	0.696	0.229	182	NA	0.171	NA	TRUE	0.169	FALSE	-0.0789	NA	NA	FALSE	0.107	TRUE	0.926	FALSE	0.0757	FALSE	-0.0661	TRUE	0.489
ID1	ENSG00000125968	1	NA	1	NA	NA	-0.0909	0.573	0.53	0.95	-0.242	0.48	1.16	1.75e-16	NA	NA	NA	NA	NA	NA	-0.443	0.183	0.0967	154	NA	0.313	NA	FALSE	-0.0108	TRUE	2.37	FALSE	-0.565	FALSE	-0.119	NA	NA	TRUE	1.98	NA	NA	NA	NA
IGFBP4	ENSG00000141753	1	NA	1	1	NA	0.164	0.196	-0.101	0.996	-0.641	0.00173	0.321	4.31e-06	NA	NA	NA	NA	NA	NA	0.452	0.381	0.1	114	NA	0.176	NA	FALSE	-0.301	TRUE	0.908	FALSE	-0.924	TRUE	0.763	NA	NA	TRUE	2.22	FALSE	-0.392	TRUE	0.745
IKBKG	ENSG00000269335	0.5	NA	NA	0.5	NA	0.00163	0.991	-0.0428	0.996	-0.0549	0.5	0.0948	0.0184	0.206	0.743	0.204	0.647	-1.64	5.97e-33	0.0672	0.487	0.118	NA	NA	NA	0	NA	NA	NA	NA	NA	NA	NA	NA	NA	NA	NA	NA	NA	NA	NA	NA
IL10	ENSG00000136634	1	NA	NA	1	NA	0.0794	0.693	1.21	0.0136	0.27	0.255	-0.009	0.927	0.156	0.449	0.141	0.528	-0.115	3.47e-05	0.433	0.12	0.276	11	NA	0.237	NA	NA	NA	NA	NA	NA	NA	NA	NA	NA	NA	NA	NA	NA	NA	NA	NA
IL33	ENSG00000137033	1	NA	1	1	NA	0.0325	0.802	0.988	0.837	0.0805	NA	1.99	3.34e-26	0.0261	0.631	0.0225	0.614	0.0656	2e-06	-0.232	0.342	0.234	112	NA	0.333	NA	NA	NA	TRUE	0.393	FALSE	-0.206	TRUE	0.243	FALSE	0.11	TRUE	0.671	NA	NA	FALSE	0.0696
IL6	ENSG00000136244	1	NA	1	1	NA	0.515	0.0921	NA	NA	NA	NA	NA	NA	0.28	0.09	0.367	0.043	1.37	1.66e-47	0.242	0.677	0.304	NA	9	NA	0.31	NA	NA	TRUE	0.291	NA	NA	NA	NA	NA	NA	NA	NA	NA	NA	NA	NA
IL7	ENSG00000104432	1	NA	NA	1	NA	0.0303	0.812	-0.156	0.993	0.00999	0.958	-0.0688	0.159	0.126	0.743	0.0987	0.72	-0.662	1.47e-28	0.699	7.53e-07	0.0905	NA	52	NA	0.209	NA	NA	NA	NA	NA	NA	NA	NA	NA	NA	NA	NA	NA	NA	NA	NA
INMT	ENSG00000241644	1	NA	1	0.5	NA	-0.0341	0.823	0.955	0.718	-0.311	0.551	0.891	1.05e-12	NA	NA	NA	NA	NA	NA	-0.283	0.382	0.0873	127	NA	0.132	NA	FALSE	0.0527	FALSE	-0.00601	FALSE	-0.319	TRUE	0.456	TRUE	0.148	NA	NA	NA	NA	TRUE	0.6
ITGB1BP2	ENSG00000147166	1	NA	NA	NA	NA	-0.0328	0.811	0.056	0.996	-0.0329	0.863	0.15	0.0253	0.229	0.748	0.205	0.696	-2.07	2.01e-42	-0.807	1.87e-08	0.0871	NA	16	NA	0.3	NA	NA	NA	NA	NA	NA	NA	NA	NA	NA	NA	NA	NA	NA	NA	NA
ITGB2	ENSG00000160255	1	NA	1	1	NA	0.109	0.536	0.095	0.985	-0.124	0.226	0.00337	0.925	-0.139	0.0414	-0.0898	0.371	0.161	4.61e-05	1.72	3.06e-10	0.117	NA	1	NA	0.322	FALSE	-0.284	FALSE	-0.332	TRUE	1.55	FALSE	-0.332	FALSE	-0.678	FALSE	-0.721	TRUE	0.639	FALSE	-0.691
ITGB4	ENSG00000132470	1	NA	1	1	NA	-0.0675	0.733	0.293	0.993	-0.272	0.288	0.669	4.72e-10	NA	NA	NA	NA	NA	NA	0.323	0.113	0.1	153	NA	0.25	NA	NA	NA	NA	NA	NA	NA	NA	NA	NA	NA	TRUE	0.292	NA	NA	NA	NA
ITLN1	ENSG00000179914	1	NA	NA	1	1	-0.112	0.773	0.936	0.756	-0.398	0.0903	2.58	4.39e-28	NA	NA	NA	NA	NA	NA	-1.36	0.00059	0.22	196	NA	0.23	NA	NA	NA	NA	NA	NA	NA	NA	NA	NA	NA	NA	NA	NA	NA	NA	NA
JCAD	ENSG00000165757	1	1	1	NA	NA	-0.0442	0.598	0.561	0.917	-0.573	0.143	0.908	1.11e-13	NA	NA	NA	NA	NA	NA	-0.288	0.087	0.261	NA	NA	NA	NA	NA	NA	NA	NA	NA	NA	NA	NA	NA	NA	NA	NA	NA	NA	NA	NA
KANK2	ENSG00000197256	1	0.5	NA	0.5	NA	-0.197	0.119	0.152	0.996	-0.606	0.0316	0.246	0.00402	NA	NA	NA	NA	NA	NA	-0.661	5.12e-06	0.22	67	NA	0.391	NA	TRUE	0.365	NA	NA	NA	NA	NA	NA	TRUE	0.382	NA	NA	NA	NA	FALSE	0.0655
KCNJ14	ENSG00000182324	NA	NA	NA	1	NA	0.0366	0.86	0.0934	0.997	-0.629	0.00315	0.0389	0.702	NA	NA	NA	NA	NA	NA	0.113	0.159	0.0866	88	NA	0.207	NA	NA	NA	NA	NA	NA	NA	NA	NA	NA	NA	NA	NA	NA	NA	NA	NA
KIF7	ENSG00000166813	1	NA	1	0.5	NA	-0.212	0.0648	-0.275	0.996	-0.582	0.0345	-0.0433	0.641	NA	NA	NA	NA	NA	NA	-0.468	0.00104	0.122	47	NA	0.235	NA	NA	NA	NA	NA	NA	NA	NA	NA	NA	NA	NA	NA	NA	NA	NA	NA
LAMA4	ENSG00000112769	1	NA	1	1	NA	0.107	0.134	0.382	0.996	-0.183	NA	1.37	8.64e-19	0.0254	0.897	0.028	0.844	-0.178	1.26e-06	0.409	0.184	0.0924	59	NA	0.278	NA	NA	NA	NA	NA	NA	NA	NA	NA	NA	NA	TRUE	0.258	NA	NA	TRUE	0.278
LAMA5	ENSG00000130702	1	NA	1	1	NA	-0.301	0.0509	-0.0511	1	-0.635	0.0122	0.284	0.00518	NA	NA	NA	NA	NA	NA	-0.582	0.000566	0.0987	139	NA	0.294	NA	NA	NA	TRUE	0.134	NA	NA	NA	NA	NA	NA	NA	NA	NA	NA	NA	NA
LAMB1	ENSG00000091136	1	NA	NA	1	NA	0.0326	0.651	1.1	0.79	-0.245	NA	2.17	6.87e-29	NA	NA	NA	NA	NA	NA	0.132	0.414	0.0998	103	NA	0.193	NA	NA	NA	NA	NA	NA	NA	TRUE	0.107	NA	NA	TRUE	0.173	NA	NA	NA	NA
LCNL1	ENSG00000214402	NA	NA	NA	NA	NA	0.0887	NA	-1.02	0.292	-0.683	0.021	-0.0441	0.663	NA	NA	NA	NA	NA	NA	NA	NA	0.0838	129	NA	0.049	NA	NA	NA	NA	NA	NA	NA	NA	NA	NA	NA	NA	NA	NA	NA	NA	NA
LGMN	ENSG00000100600	1	NA	1	0.5	NA	0.166	0.28	1.54	NA	-0.633	0.000583	0.514	3.19e-05	0.0237	0.874	0.044	0.72	-0.089	0.0157	0.916	4.3e-08	0.227	108	NA	0.341	NA	FALSE	-0.0294	FALSE	-0.185	TRUE	0.549	NA	NA	NA	NA	NA	NA	TRUE	0.602	NA	NA
LIFR	ENSG00000113594	1	NA	1	1	NA	-0.0608	0.525	0.795	0.824	0.0473	0.947	1.56	2.87e-24	NA	NA	NA	NA	NA	NA	-0.129	0.74	0.0978	15	NA	0.164	NA	NA	NA	TRUE	0.242	NA	NA	NA	NA	NA	NA	TRUE	0.32	NA	NA	NA	NA
LIMCH1	ENSG00000064042	1	NA	NA	NA	NA	-0.17	0.206	0.369	0.993	-0.61	0.0387	0.545	8.07e-07	NA	NA	NA	NA	NA	NA	-0.82	2.05e-11	0.0872	74	NA	0.257	NA	TRUE	0.16	NA	NA	NA	NA	NA	NA	TRUE	0.421	FALSE	0.0993	NA	NA	NA	NA
LRFN2	ENSG00000156564	NA	NA	NA	1	NA	NA	NA	-0.242	0.996	-0.628	0.0218	-0.142	0.133	NA	NA	NA	NA	NA	NA	NA	NA	0.0859	142	NA	0.029	NA	NA	NA	NA	NA	NA	NA	NA	NA	NA	NA	NA	NA	NA	NA	NA	NA
LTBP2	ENSG00000119681	0.5	0.5	1	1	NA	-0.331	0.000401	0.34	0.862	-0.366	0.0839	0.713	1.14e-13	0.0109	0.939	-0.00141	0.997	0.0875	0.00276	-0.324	0.112	0.221	171	NA	0.229	NA	TRUE	0.41	NA	NA	NA	NA	NA	NA	TRUE	0.485	NA	NA	NA	NA	NA	NA
MAPK4	ENSG00000141639	1	NA	NA	1	NA	-0.612	0.0485	NA	NA	NA	NA	NA	NA	NA	NA	NA	NA	NA	NA	-0.373	0.554	0.0874	170	NA	0.099	NA	NA	NA	NA	NA	NA	NA	NA	NA	NA	NA	NA	NA	NA	NA	NA	NA
MCAM	ENSG00000076706	1	NA	NA	1	NA	-0.182	0.247	0.586	0.909	-0.455	NA	1.1	8.23e-14	NA	NA	NA	NA	NA	NA	-1.1	1.19e-05	0.101	134	NA	0.376	NA	TRUE	0.37	FALSE	0.0614	NA	NA	NA	NA	TRUE	0.455	FALSE	0.0878	NA	NA	NA	NA
MECOM	ENSG00000085276	1	NA	NA	0.5	NA	-0.142	0.22	0.276	0.996	-0.174	0.535	0.774	5.48e-10	NA	NA	NA	NA	NA	NA	-0.557	0.00613	0.0985	178	NA	0.254	NA	NA	NA	NA	NA	NA	NA	NA	NA	NA	NA	NA	NA	NA	NA	NA	NA
MEDAG	ENSG00000102802	1	NA	NA	NA	NA	-0.00458	0.98	0.354	0.996	-0.363	0.411	0.886	2.03e-13	NA	NA	NA	NA	NA	NA	-0.249	0.055	0.086	60	NA	0.256	NA	NA	NA	NA	NA	NA	NA	TRUE	0.284	NA	NA	NA	NA	NA	NA	TRUE	0.441
MESD	ENSG00000117899	0.5	NA	NA	NA	NA	NA	NA	NA	NA	NA	NA	NA	NA	0.238	0.771	0.207	0.72	-2.07	9.87e-38	0.146	0.00132	0.0849	NA	NA	NA	0.213	NA	NA	NA	NA	NA	NA	NA	NA	NA	NA	NA	NA	NA	NA	TRUE	0.125
MET	ENSG00000105976	1	NA	NA	1	NA	-0.00861	0.961	1.09	0.467	-0.33	0.469	0.89	6.93e-12	0.0165	0.866	0.0193	0.777	-0.0313	0.111	-0.192	0.57	0.123	9	NA	0.184	NA	NA	NA	NA	NA	NA	NA	NA	NA	NA	NA	NA	NA	NA	NA	NA	NA
MGP	ENSG00000111341	1	NA	NA	1	1	-0.0319	0.864	0.85	0.871	-0.35	NA	2.97	5.19e-35	NA	NA	NA	NA	NA	NA	-0.488	0.0696	0.097	186	NA	0.229	NA	FALSE	0.271	FALSE	-0.138	FALSE	-0.417	TRUE	0.456	TRUE	1.94	TRUE	0.227	FALSE	-1.1	TRUE	0.838
MIF	ENSG00000240972	1	0.5	NA	1	NA	0.0675	0.548	-0.025	0.997	-0.0275	0.78	-0.16	3.58e-05	0.14	0.771	0.121	0.75	0.736	6.63e-10	0.157	0.278	0.259	NA	11	NA	0.207	NA	NA	NA	NA	FALSE	-0.00607	NA	NA	NA	NA	NA	NA	FALSE	0.065	FALSE	-0.0131
MMP12	ENSG00000262406	1	NA	1	1	1	0.276	0.389	NA	NA	NA	NA	NA	NA	0.111	0.685	0.207	0.297	1.08	1.86e-36	3.21	4.16e-07	0.226	NA	NA	NA	0	NA	NA	NA	NA	NA	NA	NA	NA	NA	NA	NA	NA	NA	NA	NA	NA
MMP16	ENSG00000156103	1	NA	NA	1	NA	-0.593	0.00222	NA	NA	NA	NA	NA	NA	NA	NA	NA	NA	NA	NA	-0.734	7.52e-07	0.0923	8	NA	0.233	NA	NA	NA	NA	NA	NA	NA	NA	NA	NA	NA	NA	NA	NA	NA	NA	NA
MMP19	ENSG00000123342	1	NA	1	1	NA	0.19	0.27	2.07	0.0136	-0.481	0.113	0.472	0.000371	NA	NA	NA	NA	NA	NA	0.622	4.49e-05	0.0912	155	NA	0.324	NA	NA	NA	NA	NA	NA	NA	NA	NA	NA	NA	NA	NA	TRUE	0.183	NA	NA
MMP2	ENSG00000087245	0.5	NA	1	1	0.5	-0.0451	0.638	1.65	0.546	0.0154	NA	1.36	4.87e-18	-0.0491	0.741	-0.041	0.72	-0.0881	9.45e-06	0.161	0.0314	0.274	6	NA	0.358	NA	NA	NA	FALSE	-0.316	FALSE	-0.32	TRUE	1.78	FALSE	0.0657	NA	NA	NA	NA	TRUE	1.63
MMRN2	ENSG00000173269	1	NA	NA	1	NA	-0.0495	0.615	0.397	0.938	-0.205	0.257	0.745	5.14e-12	NA	NA	NA	NA	NA	NA	0.242	0.312	0.0878	31	NA	0.224	NA	NA	NA	TRUE	1.47	NA	NA	NA	NA	NA	NA	TRUE	0.722	NA	NA	NA	NA
MOCS1	ENSG00000124615	0.5	NA	1	NA	NA	-0.0779	0.477	0.101	0.997	-0.817	0.00375	0.0485	0.641	NA	NA	NA	NA	NA	NA	-0.128	0.271	0.0871	49	NA	0.217	NA	NA	NA	NA	NA	NA	NA	NA	NA	NA	NA	NA	NA	NA	NA	NA	NA
MPDZ	ENSG00000107186	1	NA	1	0.5	NA	-0.131	0.251	0.268	0.996	0.0946	NA	1.11	2.16e-17	NA	NA	NA	NA	NA	NA	-0.578	6.83e-05	0.0906	32	NA	0.244	NA	NA	NA	NA	NA	NA	NA	NA	NA	NA	NA	NA	NA	NA	NA	NA	NA
MYO5B	ENSG00000167306	1	NA	NA	0.5	NA	-0.296	0.141	-0.397	0.996	-0.716	0.0378	0.00784	0.932	NA	NA	NA	NA	NA	NA	-0.266	0.275	0.0905	71	NA	0.211	NA	NA	NA	NA	NA	NA	NA	NA	NA	NA	NA	NA	NA	NA	NA	NA	NA
MYRF	ENSG00000124920	0.5	0.5	NA	0.5	NA	0.193	NA	-0.337	0.996	-0.865	0.00562	0.144	0.0859	NA	NA	NA	NA	NA	NA	NA	NA	0.218	202	NA	0.105	NA	NA	NA	NA	NA	NA	NA	NA	NA	NA	NA	NA	NA	NA	NA	NA	NA
NDRG4	ENSG00000103034	1	NA	1	NA	NA	-0.0308	0.831	0.852	0.833	-0.974	0.0422	0.744	1.57e-11	NA	NA	NA	NA	NA	NA	-0.000144	1	0.0915	138	NA	0.129	NA	NA	NA	NA	NA	NA	NA	NA	NA	NA	NA	NA	NA	NA	NA	NA	NA
NES	ENSG00000132688	1	NA	NA	NA	NA	0.0188	0.853	0.755	0.984	-0.519	0.775	1.14	4.55e-19	NA	NA	NA	NA	NA	NA	-0.0317	0.867	0.109	105	NA	0.135	NA	NA	NA	TRUE	0.191	NA	NA	NA	NA	NA	NA	TRUE	0.338	NA	NA	NA	NA
NID1	ENSG00000116962	1	NA	NA	1	NA	-0.054	0.589	0.0383	1	-0.281	0.165	0.168	0.0435	0.243	0.24	0.216	0.191	-0.508	1.97e-12	-0.0865	0.619	0.0961	NA	45	NA	0.172	NA	NA	NA	NA	NA	NA	NA	NA	NA	NA	NA	NA	NA	NA	NA	NA
NID2	ENSG00000087303	1	NA	NA	1	NA	0.171	0.155	0.253	0.996	-0.493	0.0788	-0.0508	0.58	-0.0907	0.779	-0.082	0.758	-0.647	2.14e-20	0.31	0.079	0.0911	NA	18	NA	0.285	NA	NA	NA	NA	NA	NA	NA	NA	NA	NA	NA	NA	NA	NA	NA	NA
NLRP2	ENSG00000022556	1	NA	NA	NA	NA	0.655	0.0321	0.065	0.997	0.0809	0.762	0.0173	0.777	NA	NA	NA	NA	NA	NA	NA	NA	0.0895	131	NA	0.072	NA	NA	NA	NA	NA	NA	NA	NA	NA	NA	NA	NA	NA	NA	NA	NA	NA
NNMT	ENSG00000166741	1	NA	1	0.5	NA	0.0916	0.274	1.01	0.839	-0.581	NA	1.08	4.72e-18	NA	NA	NA	NA	NA	NA	0.0382	0.913	0.0945	187	NA	0.166	NA	NA	NA	NA	NA	FALSE	-1.23	TRUE	1.17	TRUE	0.992	TRUE	0.748	FALSE	-0.589	TRUE	1.15
NOS3	ENSG00000164867	1	0.5	1	0.5	1	-0.0193	0.928	-0.0083	1	-0.229	0.173	0.342	0.00011	0.124	0.304	0.0833	0.665	1.21	6.3e-76	0.404	0.0377	0.297	NA	51	NA	0.394	NA	NA	TRUE	0.265	NA	NA	NA	NA	NA	NA	NA	NA	NA	NA	NA	NA
NPTXR	ENSG00000221890	1	NA	NA	1	NA	-0.434	0.0292	-0.142	0.996	-0.589	0.00918	0.09	0.39	NA	NA	NA	NA	NA	NA	-0.435	0.0103	0.0881	89	NA	0.204	NA	NA	NA	NA	NA	NA	NA	NA	NA	NA	NA	NA	NA	NA	NA	NA	NA
NR4A1	ENSG00000123358	1	NA	1	1	1	-0.612	0.00736	-0.00773	1	-0.454	0.072	0.0578	0.612	NA	NA	NA	NA	NA	NA	-0.731	0.0588	0.232	200	NA	0.234	NA	FALSE	-0.114	FALSE	-0.0837	FALSE	-0.151	TRUE	0.886	NA	NA	NA	NA	NA	NA	TRUE	0.713
NXF3	ENSG00000147206	1	NA	NA	NA	NA	0.192	0.297	0.8	0.891	0.973	0.0142	-0.0493	0.569	NA	NA	NA	NA	NA	NA	NA	NA	0.0858	72	NA	0.074	NA	NA	NA	NA	NA	NA	NA	NA	NA	NA	NA	NA	NA	NA	NA	NA	NA
OGN	ENSG00000106809	1	NA	1	1	NA	-0.182	0.324	0.889	0.76	0.123	NA	1.63	8.91e-25	NA	NA	NA	NA	NA	NA	-0.985	1.92e-06	0.0926	111	NA	0.171	NA	TRUE	0.925	FALSE	-0.338	FALSE	-0.361	FALSE	0.142	TRUE	1.92	NA	NA	NA	NA	TRUE	1.21
OMD	ENSG00000127083	1	NA	NA	1	NA	-0.137	0.395	0.758	0.985	0.0858	NA	1.74	5.18e-28	0.0389	0.85	0.031	0.844	0.0631	0.00775	-0.647	0.00111	0.107	97	NA	0.164	NA	FALSE	0.0942	NA	NA	NA	NA	TRUE	0.479	TRUE	0.4	NA	NA	NA	NA	TRUE	1.6
PALMD	ENSG00000099260	1	NA	1	NA	NA	0.0606	0.678	0.698	0.985	-0.751	NA	1.18	3.51e-20	NA	NA	NA	NA	NA	NA	0.477	0.185	0.0862	179	NA	0.216	NA	NA	NA	TRUE	0.521	NA	NA	NA	NA	NA	NA	TRUE	1.81	NA	NA	NA	NA
PARK7	ENSG00000116288	0.5	NA	1	0.5	NA	-0.0143	0.824	0.0289	0.996	0.0177	0.795	-0.122	4.28e-06	0.103	0.776	0.0839	0.771	0.791	6.06e-17	-0.184	0.000185	0.108	NA	59	NA	0.322	FALSE	0.145	NA	NA	FALSE	-0.00653	NA	NA	TRUE	0.134	NA	NA	NA	NA	NA	NA
PARP1	ENSG00000143799	1	NA	1	1	NA	0.0485	0.308	-0.0474	0.996	-0.0708	0.233	-0.0732	0.00318	0.0188	0.956	0.0487	0.844	0.841	5.51e-24	0.254	0.000436	0.268	NA	57	NA	0.235	NA	NA	NA	NA	NA	NA	NA	NA	FALSE	-0.0358	NA	NA	NA	NA	FALSE	-0.0325
PCDH10	ENSG00000138650	0.5	NA	NA	1	NA	-0.216	0.0626	1.2	0.891	0.00645	NA	0.937	5.23e-14	NA	NA	NA	NA	NA	NA	-0.178	0.53	0.0887	82	NA	0.166	NA	NA	NA	NA	NA	NA	NA	NA	NA	NA	NA	NA	NA	NA	NA	NA	NA
PCDH17	ENSG00000118946	0.5	NA	NA	1	NA	0.0506	0.789	0.16	0.997	-0.644	0.158	0.806	2.27e-10	NA	NA	NA	NA	NA	NA	0.22	0.488	0.0907	116	NA	0.238	NA	NA	NA	NA	NA	NA	NA	NA	NA	NA	NA	NA	NA	NA	NA	NA	NA
PCDH7	ENSG00000169851	1	NA	1	1	NA	-0.244	0.155	-0.13	0.997	-0.174	NA	1.24	5.49e-20	NA	NA	NA	NA	NA	NA	-1.04	8.24e-09	0.0873	54	NA	0.236	NA	NA	NA	NA	NA	NA	NA	NA	NA	TRUE	0.519	NA	NA	NA	NA	NA	NA
PCDHGC3	ENSG00000240184	1	NA	1	1	NA	-0.0537	0.485	0.312	0.996	-0.669	0.0474	0.166	0.084	NA	NA	NA	NA	NA	NA	-0.0612	0.565	0.0852	34	NA	0.191	NA	NA	NA	NA	NA	NA	NA	NA	NA	NA	NA	NA	NA	NA	NA	NA	NA
PDGFA	ENSG00000197461	1	NA	NA	1	0.5	-0.0764	0.408	0.247	0.783	0.00801	0.972	-0.141	0.0177	0.0123	0.979	0.0128	0.996	-0.902	2.83e-23	-0.435	0.00754	0.108	NA	14	NA	0.351	NA	NA	NA	NA	NA	NA	NA	NA	TRUE	0.423	NA	NA	NA	NA	NA	NA
PDGFB	ENSG00000100311	1	NA	1	1	1	0.0524	0.747	0.155	0.994	0.00674	0.975	-0.0311	0.672	-0.0618	0.889	-0.0458	0.887	-1.17	6.62e-34	0.71	0.000306	0.24	NA	47	NA	0.386	NA	NA	NA	NA	NA	NA	NA	NA	NA	NA	NA	NA	NA	NA	NA	NA
PEBP1	ENSG00000089220	1	NA	NA	0.5	NA	-0.043	0.436	-0.079	0.996	-0.0577	0.509	-0.0763	0.00468	0.111	0.771	0.104	0.72	1.35	4.76e-38	-0.252	0.000173	0.1	NA	33	NA	0.257	TRUE	0.2	FALSE	-0.111	FALSE	-0.0453	FALSE	0.0465	TRUE	0.36	NA	NA	FALSE	-0.0247	TRUE	0.135
PECAM1	ENSG00000261371	1	NA	NA	1	NA	0.0755	0.525	-0.0148	1	0.00763	0.953	0.176	4.88e-06	0.056	0.867	0.0544	0.83	-0.841	1.39e-38	0.799	0.000166	0.121	NA	26	NA	0.349	FALSE	-0.379	TRUE	2.39	FALSE	-0.0469	FALSE	-0.35	NA	NA	TRUE	2.22	FALSE	-0.0535	NA	NA
PEG10	ENSG00000242265	1	NA	1	NA	NA	-0.312	0.126	-0.69	0.546	-0.583	0.00918	0.0382	0.708	NA	NA	NA	NA	NA	NA	-0.569	4.5e-07	0.104	55	NA	0.244	NA	NA	NA	NA	NA	NA	NA	NA	NA	NA	NA	NA	NA	NA	NA	NA	NA
PI15	ENSG00000137558	1	NA	NA	1	NA	1.25	5.35e-06	1.56	0.53	-0.153	0.905	0.734	3.12e-10	NA	NA	NA	NA	NA	NA	0.000918	0.999	0.0857	189	NA	0.027	NA	NA	NA	NA	NA	NA	NA	NA	NA	NA	NA	NA	NA	NA	NA	NA	NA
PLA2G4A	ENSG00000116711	1	NA	1	0.5	NA	0.0964	0.149	0.151	0.851	0.174	0.0411	-0.0368	0.222	0.0805	0.848	0.0771	0.798	-0.702	3.39e-23	0.15	0.101	0.112	NA	8	NA	0.242	NA	NA	NA	NA	NA	NA	NA	NA	NA	NA	NA	NA	NA	NA	NA	NA
PLPP3	ENSG00000162407	1	0.5	1	1	0.5	-0.000228	0.998	0.964	0.292	-0.373	0.0908	0.58	1.84e-07	NA	NA	NA	NA	NA	NA	0.0455	0.7	0.228	NA	NA	NA	NA	NA	NA	NA	NA	FALSE	-0.282	TRUE	0.593	NA	NA	NA	NA	NA	NA	TRUE	0.88
PLS3	ENSG00000102024	1	NA	NA	0.5	NA	-0.151	0.27	0.417	0.871	-0.346	0.223	0.649	1.71e-10	NA	NA	NA	NA	NA	NA	-0.81	0.000198	0.0912	110	NA	0.239	NA	TRUE	1.06	FALSE	-0.00685	FALSE	-0.654	FALSE	-0.0514	TRUE	1.32	NA	NA	FALSE	-0.25	FALSE	0.0946
PLTP	ENSG00000100979	1	1	1	1	1	0.307	0.0979	0.905	0.294	-0.679	0.00362	0.441	1.07e-05	-0.0506	0.446	-0.0442	0.472	0.00165	0.94	1.24	3.54e-06	0.248	157	NA	0.375	NA	FALSE	-0.16	FALSE	-0.576	TRUE	0.651	TRUE	0.595	NA	NA	NA	NA	TRUE	0.819	TRUE	0.55
PLVAP	ENSG00000130300	1	NA	1	1	NA	0.0714	0.703	0.63	0.891	-0.617	0.106	0.793	1.76e-11	NA	NA	NA	NA	NA	NA	0.646	0.0998	0.093	40	NA	0.246	NA	NA	NA	TRUE	3.24	NA	NA	NA	NA	NA	NA	TRUE	2.06	NA	NA	NA	NA
PMP22	ENSG00000109099	1	NA	1	1	NA	0.0994	0.085	0.497	0.931	-0.756	0.00338	0.204	0.03	NA	NA	NA	NA	NA	NA	0.206	0.184	0.0958	169	NA	0.24	NA	FALSE	-0.00696	FALSE	-0.0212	FALSE	-0.059	TRUE	0.554	TRUE	0.239	FALSE	0.0572	NA	NA	TRUE	1.49
PODN	ENSG00000174348	1	NA	NA	1	NA	-0.0822	0.47	-0.287	0.993	-0.633	0.00743	0.0217	0.833	NA	NA	NA	NA	NA	NA	-0.275	0.3	0.0881	75	NA	0.176	NA	NA	NA	NA	NA	NA	NA	TRUE	1.27	NA	NA	NA	NA	NA	NA	TRUE	1.15
PODXL	ENSG00000128567	1	NA	NA	1	NA	0.018	0.893	0.313	0.99	-0.693	0.00133	0.84	3.88e-14	NA	NA	NA	NA	NA	NA	0.665	0.00104	0.0939	118	NA	0.235	NA	NA	NA	NA	NA	NA	NA	NA	NA	NA	NA	TRUE	0.427	NA	NA	NA	NA
POSTN	ENSG00000133110	1	NA	1	1	NA	0.162	0.214	-0.462	0.996	-0.0905	NA	2.2	3.57e-23	NA	NA	NA	NA	NA	NA	0.605	0.0266	0.104	136	NA	0.298	NA	NA	NA	TRUE	0.887	NA	NA	NA	NA	NA	NA	TRUE	0.506	NA	NA	NA	NA
PPIB	ENSG00000166794	0.5	NA	NA	1	NA	0.0591	0.286	0.00635	1	-0.000744	0.993	-0.123	1.74e-06	0.172	0.769	0.14	0.72	-1.63	4.13e-42	0.0754	0.345	0.0976	NA	44	NA	0.199	NA	NA	NA	NA	NA	NA	FALSE	0.134	FALSE	0.0341	NA	NA	NA	NA	FALSE	0.0367
PRSS57	ENSG00000185198	NA	NA	1	1	NA	NA	NA	0.33	0.991	-0.629	0.0037	-0.152	0.0387	NA	NA	NA	NA	NA	NA	0.444	0.415	0.0566	95	NA	0.097	NA	NA	NA	NA	NA	NA	NA	NA	NA	NA	NA	NA	NA	NA	NA	NA	NA
PTGIS	ENSG00000124212	1	NA	1	1	NA	-0.191	0.153	0.806	0.96	-0.182	NA	1.71	3.3e-28	NA	NA	NA	NA	NA	NA	-0.752	0.000172	0.0967	83	NA	0.331	NA	FALSE	0.0416	NA	NA	NA	NA	TRUE	0.604	TRUE	0.237	NA	NA	NA	NA	TRUE	1.4
PTPN14	ENSG00000152104	0.5	NA	1	0.5	NA	-0.201	0.0457	0.4	0.996	-0.115	NA	1.08	9.07e-19	NA	NA	NA	NA	NA	NA	-0.36	1.09e-05	0.0891	125	NA	0.308	NA	NA	NA	NA	NA	NA	NA	NA	NA	NA	NA	NA	NA	NA	NA	NA	NA
PTPN6	ENSG00000111679	1	0.5	1	0.5	NA	0.117	0.429	-0.0235	0.998	-0.0497	0.675	0.18	0.000128	0.122	0.779	0.103	0.771	-0.915	2.09e-28	1.16	2.56e-08	0.242	NA	62	NA	0.245	NA	NA	NA	NA	TRUE	0.502	NA	NA	NA	NA	NA	NA	TRUE	0.199	NA	NA
PTPRB	ENSG00000127329	1	NA	NA	1	NA	-0.0198	0.885	0.588	0.91	-0.599	0.0261	1.31	2.15e-15	NA	NA	NA	NA	NA	NA	0.144	0.593	0.112	81	NA	0.213	NA	NA	NA	TRUE	0.289	NA	NA	NA	NA	NA	NA	TRUE	0.614	NA	NA	NA	NA
PTPRG	ENSG00000144724	1	NA	NA	1	NA	-0.119	0.212	-0.00122	1	-0.656	0.0261	0.69	2.71e-09	NA	NA	NA	NA	NA	NA	-0.486	3.56e-05	0.0925	137	NA	0.242	NA	NA	NA	NA	NA	NA	NA	NA	NA	NA	NA	NA	NA	NA	NA	NA	NA
PTX3	ENSG00000163661	1	NA	1	1	1	0.299	0.13	-0.0242	1	-0.0627	0.681	-0.0981	0.0324	0.154	0.0414	0.146	0.0528	0.263	5.57e-33	0.247	0.598	0.221	NA	32	NA	0.324	NA	NA	NA	NA	NA	NA	NA	NA	NA	NA	NA	NA	NA	NA	NA	NA
RAI14	ENSG00000039560	1	NA	1	NA	NA	0.0534	0.318	1.33	NA	-0.587	0.0801	0.665	5.22e-07	NA	NA	NA	NA	NA	NA	-0.291	0.0593	0.0912	10	NA	0.236	NA	NA	NA	NA	NA	NA	NA	NA	NA	NA	NA	TRUE	0.169	NA	NA	NA	NA
RAPGEF5	ENSG00000136237	1	NA	1	0.5	NA	-0.0327	0.779	-0.269	0.994	-0.669	0.00389	0.101	0.252	NA	NA	NA	NA	NA	NA	-0.0836	0.603	0.0891	150	NA	0.147	NA	NA	NA	TRUE	0.177	NA	NA	NA	NA	NA	NA	TRUE	0.218	NA	NA	NA	NA
RBFOX2	ENSG00000100320	1	NA	NA	NA	NA	-0.119	0.211	0.147	0.996	-0.606	0.0201	0.353	0.000532	NA	NA	NA	NA	NA	NA	-0.575	1.35e-08	0.0928	13	NA	0.221	NA	NA	NA	NA	NA	NA	NA	NA	NA	TRUE	0.145	NA	NA	NA	NA	FALSE	0.109
RBMS3	ENSG00000144642	1	NA	NA	NA	NA	-0.155	0.216	0.131	0.996	-0.265	0.385	0.696	6.43e-10	NA	NA	NA	NA	NA	NA	-0.644	2.74e-06	0.0875	173	NA	0.246	NA	NA	NA	NA	NA	FALSE	-0.196	TRUE	0.358	TRUE	0.165	FALSE	0.0746	NA	NA	TRUE	0.313
RCAN2	ENSG00000172348	1	NA	1	NA	NA	-0.222	0.162	-0.305	0.996	-0.673	0.0411	-0.0152	0.85	NA	NA	NA	NA	NA	NA	-0.886	1.74e-05	0.0886	96	NA	0.223	NA	TRUE	0.655	NA	NA	NA	NA	NA	NA	TRUE	0.674	NA	NA	NA	NA	NA	NA
RIMS4	ENSG00000101098	1	NA	NA	NA	NA	-0.642	0.00329	NA	NA	NA	NA	NA	NA	NA	NA	NA	NA	NA	NA	-0.763	0.125	0.0855	45	NA	0.184	NA	NA	NA	NA	NA	NA	NA	NA	NA	NA	NA	NA	NA	NA	NA	NA	NA
RNASE1	ENSG00000129538	1	NA	1	1	NA	0.227	0.264	2.59	0.000651	0.202	NA	1.26	3.96e-13	NA	NA	NA	NA	NA	NA	1.33	1.38e-05	0.103	22	NA	0.248	NA	FALSE	-0.614	NA	NA	TRUE	1.44	FALSE	-0.721	FALSE	-0.574	TRUE	1.07	TRUE	0.73	FALSE	-0.556
RNF152	ENSG00000176641	1	NA	NA	NA	NA	-0.153	0.226	-0.0822	0.996	-0.593	0.0233	0.166	0.0359	NA	NA	NA	NA	NA	NA	-0.6	0.00424	0.0576	113	NA	0.252	NA	NA	NA	NA	NA	NA	NA	NA	NA	NA	NA	NA	NA	NA	NA	NA	NA
S100B	ENSG00000160307	0.5	NA	NA	0.5	NA	0.181	0.299	-0.151	0.996	-0.881	0.0221	-0.0809	0.177	NA	NA	NA	NA	NA	NA	0.314	0.281	0.107	87	NA	0.119	NA	NA	NA	NA	NA	NA	NA	NA	NA	NA	NA	NA	NA	NA	NA	NA	NA
SCARF1	ENSG00000074660	1	NA	1	1	1	0.0176	0.913	0.215	0.985	0.0481	0.835	0.127	0.0419	0.0673	0.848	0.0508	0.844	-0.846	2.74e-41	0.548	0.000828	0.0902	NA	17	NA	0.291	NA	NA	TRUE	0.244	NA	NA	NA	NA	NA	NA	NA	NA	NA	NA	NA	NA
SCD	ENSG00000099194	1	NA	1	0.5	NA	0.2	0.349	1.49	0.0303	-0.31	0.075	0.436	6.36e-05	NA	NA	NA	NA	NA	NA	1.2	0.000381	0.124	12	NA	0.243	NA	NA	NA	NA	NA	NA	NA	NA	NA	NA	NA	NA	NA	NA	NA	NA	NA
SCUBE1	ENSG00000159307	1	NA	NA	1	NA	-0.721	0.0133	NA	NA	NA	NA	NA	NA	NA	NA	NA	NA	NA	NA	0.136	0.747	0.121	109	NA	0.21	NA	NA	NA	NA	NA	NA	NA	NA	NA	NA	NA	NA	NA	NA	NA	NA	NA
SDC2	ENSG00000169439	1	NA	1	1	NA	0.129	0.0955	0.397	0.993	-0.593	0.00362	0.401	8.87e-06	NA	NA	NA	NA	NA	NA	-0.11	0.494	0.0925	163	NA	0.219	NA	TRUE	0.289	FALSE	-0.539	FALSE	-0.0711	TRUE	0.311	TRUE	0.221	NA	NA	FALSE	0.0996	TRUE	0.154
SDK2	ENSG00000069188	1	NA	NA	1	NA	-0.355	0.1	-0.262	0.996	-0.612	0.00844	0.184	0.032	NA	NA	NA	NA	NA	NA	-0.695	0.112	0.0854	86	NA	0.15	NA	NA	NA	NA	NA	NA	NA	NA	NA	NA	NA	NA	NA	NA	NA	NA	NA
SDS	ENSG00000135094	1	NA	NA	0.5	NA	0.213	0.331	1.52	0.292	-0.625	0.0218	0.431	0.001	NA	NA	NA	NA	NA	NA	1.68	0.0254	0.0882	123	NA	0.138	NA	NA	NA	NA	NA	TRUE	0.326	NA	NA	NA	NA	NA	NA	TRUE	0.352	NA	NA
SELENOP	ENSG00000250722	1	NA	1	1	NA	0.134	0.301	1.09	0.589	0.0404	0.94	1.77	2.96e-20	NA	NA	NA	NA	NA	NA	0.631	7.9e-08	0.0907	NA	NA	NA	NA	NA	NA	NA	NA	NA	NA	NA	NA	FALSE	-0.1	FALSE	-0.101	FALSE	0.269	TRUE	0.44
SELP	ENSG00000174175	1	NA	1	1	1	0.105	0.527	0.254	0.766	0.256	0.0752	-0.0141	0.76	0.035	0.939	0.0136	0.992	-0.905	8.28e-39	0.026	0.943	0.264	NA	6	NA	0.141	NA	NA	TRUE	0.195	NA	NA	NA	NA	NA	NA	TRUE	0.341	NA	NA	NA	NA
SERPINE1	ENSG00000106366	1	NA	1	1	1	0.0986	0.429	0.898	0.38	-0.424	0.144	0.566	8.12e-07	-0.0187	0.965	-0.00264	0.997	-0.619	2.11e-18	-0.165	0.388	0.267	NA	4	NA	0.36	NA	NA	NA	NA	NA	NA	NA	NA	NA	NA	NA	NA	NA	NA	NA	NA
SGCD	ENSG00000170624	1	NA	NA	1	NA	-0.128	0.368	-0.596	0.737	-0.722	0.0117	-0.111	0.121	NA	NA	NA	NA	NA	NA	-0.967	9e-05	0.0897	63	NA	0.141	NA	NA	NA	NA	NA	NA	NA	NA	NA	NA	NA	NA	NA	NA	NA	NA	NA
SHE	ENSG00000169291	0.5	NA	NA	NA	NA	-0.0179	0.895	0.533	0.824	-0.274	0.347	0.681	1.47e-09	NA	NA	NA	NA	NA	NA	0.246	0.174	0.0858	161	NA	0.201	NA	NA	NA	TRUE	0.269	NA	NA	NA	NA	NA	NA	NA	NA	NA	NA	NA	NA
SLC10A4	ENSG00000145248	1	NA	1	1	NA	-0.806	0.0042	NA	NA	NA	NA	NA	NA	NA	NA	NA	NA	NA	NA	-0.328	0.132	0.0585	162	NA	0.175	NA	NA	NA	NA	NA	NA	NA	NA	NA	NA	NA	NA	NA	NA	NA	NA	NA
SLC16A14	ENSG00000163053	0.5	NA	NA	1	NA	-0.341	0.00851	-1.96	5.05e-06	-1.11	0.000158	-0.0187	0.805	NA	NA	NA	NA	NA	NA	0.252	0.228	0.0863	16	NA	0.203	NA	NA	NA	NA	NA	NA	NA	NA	NA	NA	NA	NA	NA	NA	NA	NA	NA
SLC4A1	ENSG00000004939	NA	NA	1	1	NA	0.0123	0.985	0.303	0.996	0.0174	0.973	0.729	1.15e-14	NA	NA	NA	NA	NA	NA	NA	NA	0.0979	194	NA	0.042	NA	NA	NA	NA	NA	NA	NA	NA	NA	NA	NA	NA	NA	NA	NA	NA	NA
SLC7A2	ENSG00000003989	1	NA	NA	1	NA	0.106	0.408	1.2	0.866	-0.204	NA	1.08	1.25e-15	NA	NA	NA	NA	NA	NA	0.285	0.251	0.0896	73	NA	0.237	NA	NA	NA	NA	NA	NA	NA	NA	NA	NA	NA	NA	NA	NA	NA	NA	NA
SLC7A8	ENSG00000092068	1	NA	1	NA	NA	0.163	0.26	0.167	0.996	-0.635	0.0161	0.278	0.00265	NA	NA	NA	NA	NA	NA	0.724	0.0074	0.0913	35	NA	0.25	NA	NA	NA	NA	NA	NA	NA	NA	NA	NA	NA	NA	NA	NA	NA	NA	NA
SLC9A3R2	ENSG00000065054	1	NA	NA	0.5	NA	-0.242	0.111	-0.156	0.996	-0.741	0.00965	0.277	0.00474	NA	NA	NA	NA	NA	NA	-0.0324	0.808	0.0989	84	NA	0.159	NA	FALSE	-0.0472	TRUE	1.48	FALSE	-0.249	NA	NA	NA	NA	TRUE	1.74	NA	NA	NA	NA
SLCO2B1	ENSG00000137491	1	NA	1	1	NA	0.0952	0.482	2.23	0.183	0.0711	NA	1.17	5.2e-14	NA	NA	NA	NA	NA	NA	1.24	5.96e-09	0.0911	106	NA	0.23	NA	NA	NA	NA	NA	TRUE	0.716	NA	NA	NA	NA	NA	NA	TRUE	0.176	NA	NA
SLITRK1	ENSG00000178235	NA	NA	NA	1	NA	-1.02	0.00769	NA	NA	NA	NA	NA	NA	NA	NA	NA	NA	NA	NA	NA	NA	0.0874	180	NA	0.025	NA	NA	NA	NA	NA	NA	NA	NA	NA	NA	NA	NA	NA	NA	NA	NA	NA
SMAD6	ENSG00000137834	1	0.5	1	NA	NA	-0.109	0.447	0.823	0.38	-0.229	0.355	0.605	9.03e-10	NA	NA	NA	NA	NA	NA	-0.45	0.108	0.224	166	NA	0.264	NA	NA	NA	NA	NA	NA	NA	NA	NA	NA	NA	NA	NA	NA	NA	NA	NA
SNAP29	ENSG00000099940	0.5	NA	NA	0.5	NA	0.0582	0.267	0.0495	0.996	-0.0264	0.68	0.0112	0.732	0.212	0.741	0.203	0.647	-1.52	1.81e-32	0.111	0.122	0.0918	NA	12	NA	0.214	NA	NA	NA	NA	NA	NA	NA	NA	NA	NA	NA	NA	NA	NA	NA	NA
SOD1	ENSG00000142168	0.5	NA	NA	0.5	NA	0.0269	0.766	-0.071	0.996	0.00604	0.96	-0.116	0.000852	0.237	0.27	0.206	0.297	0.685	5.23e-14	-0.272	1.01e-06	0.248	NA	49	NA	0.3	TRUE	0.175	NA	NA	FALSE	-0.0859	NA	NA	TRUE	0.16	NA	NA	FALSE	-0.0429	FALSE	0.0455
SORBS1	ENSG00000095637	1	NA	1	0.5	NA	-0.209	0.21	0.0425	0.997	-0.643	0.00345	0.0728	0.372	NA	NA	NA	NA	NA	NA	-1.24	1.67e-05	0.0918	193	NA	0.271	NA	NA	NA	NA	NA	NA	NA	NA	NA	TRUE	0.212	NA	NA	NA	NA	NA	NA
SPARCL1	ENSG00000152583	1	NA	NA	1	NA	-0.144	0.413	0.742	0.96	-0.155	NA	2.11	4.51e-30	0.0115	0.939	0.0195	0.844	-0.0204	0.371	-0.931	0.0143	0.0989	62	NA	0.236	NA	TRUE	0.525	TRUE	0.364	FALSE	-1.97	NA	NA	TRUE	1.43	TRUE	1.47	FALSE	-1.31	NA	NA
SPP1	ENSG00000118785	1	NA	1	1	0.5	0.277	0.244	0.526	NA	-0.191	NA	1.21	1.11e-07	0.196	0.0857	0.226	0.0489	0.449	1.75e-17	3.3	0.000159	0.275	203	63	0.171	0.171	NA	NA	NA	NA	NA	NA	NA	NA	NA	NA	NA	NA	TRUE	2.06	NA	NA
SRC	ENSG00000197122	1	NA	NA	1	NA	0.0494	0.73	0.128	0.996	-0.159	0.262	0.0524	0.47	0.0657	0.848	0.127	0.66	-2.02	2.65e-91	-0.0912	0.436	0.153	NA	5	NA	0.201	NA	NA	NA	NA	NA	NA	NA	NA	NA	NA	NA	NA	NA	NA	NA	NA
STK4	ENSG00000101109	1	NA	NA	1	NA	0.0642	0.291	3.94e-05	1	0.072	0.179	0.00798	0.694	0.116	0.771	0.135	0.66	-2.17	3.03e-85	0.383	5.26e-10	0.0949	NA	21	NA	0.221	NA	NA	NA	NA	NA	NA	NA	NA	FALSE	-0.513	FALSE	-0.49	FALSE	-0.0526	FALSE	-0.425
SULF1	ENSG00000137573	1	NA	1	NA	NA	0.135	0.084	0.708	0.993	-0.171	NA	3.38	8.33e-43	NA	NA	NA	NA	NA	NA	0.163	0.492	0.093	58	NA	0.212	NA	NA	NA	NA	NA	NA	NA	NA	NA	TRUE	0.479	FALSE	0.168	NA	NA	TRUE	0.16
SVEP1	ENSG00000165124	1	1	NA	1	NA	-0.0176	0.919	0.569	0.993	0.0162	NA	0.967	9.53e-13	NA	NA	NA	NA	NA	NA	0.267	0.535	0.217	156	NA	0.275	NA	NA	NA	NA	NA	NA	NA	TRUE	0.232	NA	NA	NA	NA	NA	NA	TRUE	0.408
SYNPO	ENSG00000171992	1	NA	1	NA	NA	-0.251	0.124	0.312	0.996	-1.07	0.00173	0.809	3.12e-11	NA	NA	NA	NA	NA	NA	-0.592	0.0421	0.0914	25	NA	0.245	NA	FALSE	0.0666	TRUE	0.167	NA	NA	NA	NA	TRUE	0.151	TRUE	0.158	NA	NA	NA	NA
TEK	ENSG00000120156	1	NA	1	1	NA	-0.0835	0.373	0.0336	1	-0.1	0.775	0.559	8.45e-10	-0.112	0.0414	-0.0992	0.0557	-0.0935	8.99e-07	0.28	0.0246	0.113	NA	31	NA	0.322	NA	NA	TRUE	0.199	NA	NA	NA	NA	NA	NA	TRUE	0.16	NA	NA	NA	NA
TFRC	ENSG00000072274	1	NA	1	1	NA	0.203	0.233	0.0879	0.996	-0.0195	0.806	-0.0132	0.705	0.139	0.323	0.15	0.266	0.689	2.27e-41	0.47	0.0272	0.119	NA	30	NA	0.25	NA	NA	NA	NA	TRUE	0.218	NA	NA	NA	NA	NA	NA	TRUE	0.284	NA	NA
TGM2	ENSG00000198959	1	NA	1	0.5	NA	-0.0644	0.588	0.637	0.827	-0.528	0.11	0.934	8.45e-13	0.0735	0.779	0.0715	0.72	0.523	6.38e-16	-0.226	0.275	0.111	91	27	0.208	0.208	TRUE	0.275	TRUE	0.321	FALSE	-0.185	NA	NA	TRUE	0.242	TRUE	0.312	NA	NA	NA	NA
TIE1	ENSG00000066056	1	NA	1	1	NA	0.0263	0.89	0.372	0.993	-0.655	0.00562	0.7	3.4e-09	-0.031	0.748	-0.0219	0.761	-0.039	0.0169	0.679	0.00454	0.093	38	NA	0.346	NA	NA	NA	TRUE	0.447	NA	NA	NA	NA	NA	NA	TRUE	0.255	NA	NA	NA	NA
TINAGL1	ENSG00000142910	1	NA	NA	1	NA	-0.263	0.075	0.434	0.996	-0.0126	NA	1.07	3.19e-20	NA	NA	NA	NA	NA	NA	-0.586	0.0517	0.0871	27	NA	0.245	NA	TRUE	0.743	NA	NA	FALSE	-0.792	FALSE	-0.803	TRUE	0.793	TRUE	0.256	NA	NA	NA	NA
TJP1	ENSG00000104067	1	NA	1	0.5	NA	-0.107	0.247	0.723	0.891	0.14	NA	0.809	4.14e-13	NA	NA	NA	NA	NA	NA	-0.477	8.65e-06	0.109	148	NA	0.24	NA	NA	NA	TRUE	0.117	NA	NA	NA	NA	FALSE	0.111	TRUE	0.372	NA	NA	FALSE	0.0654
TM4SF1	ENSG00000169908	1	NA	NA	1	NA	-0.0151	0.897	0.97	0.53	-0.3	0.495	1.44	2.51e-18	NA	NA	NA	NA	NA	NA	-0.173	0.236	0.0895	30	NA	0.195	NA	NA	NA	TRUE	0.585	FALSE	-0.724	FALSE	-0.182	TRUE	0.234	TRUE	2.17	FALSE	-0.504	NA	NA
TMEM47	ENSG00000147027	1	NA	NA	NA	NA	-0.146	0.429	0.446	0.996	-0.014	NA	1.09	1.37e-17	NA	NA	NA	NA	NA	NA	-1.19	1.02e-07	0.0868	26	NA	0.237	NA	TRUE	0.312	NA	NA	FALSE	-0.204	NA	NA	TRUE	0.457	NA	NA	NA	NA	NA	NA
TNFSF14	ENSG00000125735	1	NA	1	1	NA	0.209	0.28	0.0518	0.996	0.131	0.18	0.171	6.94e-10	0.142	0.615	0.17	0.345	-0.535	3e-14	0.689	0.0121	0.0956	NA	36	NA	0.153	NA	NA	NA	NA	NA	NA	NA	NA	NA	NA	NA	NA	NA	NA	NA	NA
TRARG1	ENSG00000184811	0.5	NA	NA	1	NA	-0.897	0.0025	NA	NA	NA	NA	NA	NA	NA	NA	NA	NA	NA	NA	NA	NA	0.118	NA	NA	NA	NA	NA	NA	NA	NA	NA	NA	NA	NA	NA	NA	NA	NA	NA	NA	NA	NA
TREM2	ENSG00000095970	1	NA	1	1	NA	0.0792	0.676	2.49	0.0407	-0.287	0.498	0.421	0.00238	NA	NA	NA	NA	NA	NA	1.67	0.000498	0.0886	76	NA	0.196	NA	NA	NA	NA	NA	TRUE	0.545	NA	NA	NA	NA	NA	NA	TRUE	0.31	NA	NA
TWIST2	ENSG00000233608	0.5	NA	NA	NA	NA	-0.0219	0.857	-1.06	0.673	-0.891	0.0299	-0.0435	0.587	NA	NA	NA	NA	NA	NA	-0.142	0.271	0.0934	199	NA	0.191	NA	NA	NA	NA	NA	NA	NA	TRUE	0.176	NA	NA	NA	NA	NA	NA	TRUE	0.203
VCAM1	ENSG00000162692	1	NA	1	1	1	0.0351	0.762	0.758	0.756	-0.462	0.226	0.88	1.03e-11	0.0246	0.857	0.0394	0.72	-0.0442	0.0711	0.882	0.0103	0.278	7	NA	0.296	NA	NA	NA	NA	NA	NA	NA	NA	NA	TRUE	0.239	TRUE	0.287	NA	NA	NA	NA
VWF	ENSG00000110799	1	NA	1	1	1	-0.0359	0.861	0.341	0.996	-0.508	0.0162	1.56	5.36e-22	0.0117	0.977	0.0374	0.889	-0.103	0.183	0.438	0.112	0.259	3	NA	0.364	NA	NA	NA	TRUE	2.53	NA	NA	NA	NA	NA	NA	TRUE	2.35	NA	NA	NA	NA
WFIKKN2	ENSG00000173714	1	NA	NA	1	NA	NA	NA	NA	NA	NA	NA	NA	NA	-0.126	0.0643	-0.128	0.0467	-0.105	3.03e-08	0.058	0.819	0.0905	NA	56	NA	0.045	NA	NA	NA	NA	NA	NA	NA	NA	NA	NA	NA	NA	NA	NA	NA	NA
WWTR1	ENSG00000018408	1	NA	1	0.5	NA	-0.0539	0.614	0.157	0.996	-0.505	0.0919	1.11	5.01e-16	NA	NA	NA	NA	NA	NA	-0.416	8.79e-05	0.101	93	NA	0.224	NA	NA	NA	TRUE	0.279	NA	NA	NA	NA	TRUE	0.177	TRUE	0.691	NA	NA	NA	NA
YAP1	ENSG00000137693	1	NA	NA	0.5	NA	-0.131	0.313	0.607	0.96	-0.512	NA	0.822	9.94e-14	NA	NA	NA	NA	NA	NA	-0.99	2.92e-08	0.097	133	NA	0.262	NA	NA	NA	NA	NA	NA	NA	NA	NA	NA	NA	NA	NA	NA	NA	NA	NA
ZFHX2	ENSG00000136367	1	NA	NA	NA	NA	-0.0235	0.904	-0.4	0.91	-0.639	0.0191	0.188	0.0383	NA	NA	NA	NA	NA	NA	0.257	0.14	0.0843	56	NA	0.229	NA	NA	NA	NA	NA	NA	NA	NA	NA	NA	NA	NA	NA	NA	NA	NA	NA
Multi-omics significant targets
gene_name	EnsGene	expression.athero	genetics.athero	animalmodels.athero	druggability	textmining.athero	plaque_RNA_log2FC	plaque_RNA_padj	localBlood_RNA_log2FC	localBlood_RNA_padj	periBlood_RNA_log2FC	periBlood_RNA_padj	location_RNA_log2FC	location_RNA_padj	peri_sym_Olink.log2FC	peri_sym_Olink.pval.adj	combo_Olink.sym.log2FC	combo_Olink.sym.pval.adj	combo_Olink.loc.log2FC	combo_Olink.loc.pval.adj	Diablo_local_prot_value_var	Diablo_local_prot_comp	Diablo_peri_prot_value_var	Diablo_peri_prot_comp	Diablo_local_rna_value_var	Diablo_local_rna_comp	Diablo_peri_rna_value_var	Diablo_peri_rna_comp	CVD_Meta_log2FC	CVD_Meta_padj	GiaNNt_KG_score	TCI_KCCA_gene_rank	TCI_KCCA_protein_rank	TCI_basic_gene_score	TCI_basic_protein_score	SMC_marker_Wirka	SMC_metric_Wirka	EC_marker_Wirka	EC_metric_Wirka	MP_marker_Wirka	MP_metric_Wirka	FB_marker_Wirka	FB_metric_Wirka	SMC_marker_Alsaigh	SMC_metric_Alsaigh	EC_marker_Alsaigh	EC_metric_Alsaigh	MP_marker_Alsaigh	MP_metric_Alsaigh	FB_marker_Alsaigh	FB_metric_Alsaigh
ABCB4	ENSG00000005471	1	NA	1	1	NA	-0.0157	0.885	-0.382	0.827	-0.251	0.173	-0.109	0.0148	NA	NA	NA	NA	NA	NA	NA	NA	NA	NA	NA	NA	-0.0515	3	0.268	0.235	NA	NA	NA	NA	NA	NA	NA	NA	NA	NA	NA	NA	NA	NA	NA	NA	NA	NA	NA	NA	NA
ADRA2C	ENSG00000184160	1	NA	NA	1	NA	-0.255	0.371	NA	NA	NA	NA	NA	NA	NA	NA	NA	NA	NA	NA	NA	NA	NA	NA	-0.00891	1	NA	NA	-1.3	0.0124	NA	NA	NA	NA	NA	NA	NA	NA	NA	NA	NA	NA	NA	NA	NA	NA	NA	NA	NA	NA	NA
ANG	ENSG00000214274	1	NA	1	1	NA	-0.0311	0.733	0.229	0.96	0.249	0.073	-0.118	0.044	0.237	0.0414	0.239	0.0249	0.0207	0.643	NA	NA	0.424	3	NA	NA	NA	NA	-0.134	0.18	0.105	NA	46	NA	0.221	NA	NA	NA	NA	NA	NA	TRUE	0.232	NA	NA	NA	NA	NA	NA	TRUE	0.249
ANGPTL3	ENSG00000132855	0.5	1	1	1	1	NA	NA	NA	NA	NA	NA	NA	NA	0.0644	0.669	0.0858	0.327	-0.0784	0.00245	0.0932	1	NA	NA	NA	NA	NA	NA	NA	NA	NA	NA	NA	NA	NA	NA	NA	NA	NA	NA	NA	NA	NA	NA	NA	NA	NA	NA	NA	NA	NA
APOM	ENSG00000204444	1	0.5	1	1	1	-0.0547	0.744	0.0305	0.997	-0.0343	0.788	-0.161	0.00308	0.00788	0.962	0.0264	0.823	-0.0404	0.144	0.0899	1	NA	NA	NA	NA	NA	NA	-0.0339	0.807	NA	NA	NA	NA	NA	NA	NA	NA	NA	NA	NA	NA	NA	NA	NA	NA	NA	NA	NA	NA	NA
ARG2	ENSG00000081181	1	NA	NA	0.5	1	0.108	0.288	0.554	0.164	0.27	0.115	-0.127	0.0144	NA	NA	NA	NA	NA	NA	NA	NA	NA	NA	NA	NA	0.25	1	0.0828	0.534	NA	NA	NA	NA	NA	NA	NA	NA	NA	NA	NA	NA	NA	NA	NA	NA	NA	NA	NA	NA	NA
BAP1	ENSG00000163930	0.5	NA	NA	NA	NA	-0.0584	0.285	0.00247	1	-0.0906	0.178	-0.0586	0.156	NA	NA	NA	NA	NA	NA	NA	NA	NA	NA	-0.079	2	NA	NA	-0.0989	0.0556	NA	NA	NA	NA	NA	NA	NA	NA	NA	NA	NA	NA	NA	NA	NA	NA	NA	NA	NA	NA	NA
BOC	ENSG00000144857	1	NA	1	1	NA	-0.139	0.245	NA	NA	NA	NA	NA	NA	-0.0769	0.222	-0.066	0.257	-0.134	1.87e-12	NA	NA	-0.1	2	NA	NA	NA	NA	-0.173	0.47	NA	NA	NA	NA	NA	NA	NA	NA	NA	NA	NA	TRUE	0.157	NA	NA	NA	NA	NA	NA	TRUE	0.337
C1orf35	ENSG00000143793	0.5	NA	NA	NA	NA	-0.0678	0.261	-0.0347	0.996	-0.0618	0.371	-0.138	0.000447	NA	NA	NA	NA	NA	NA	NA	NA	NA	NA	-0.0884	1	NA	NA	0.0252	0.781	NA	NA	NA	NA	NA	NA	NA	NA	NA	NA	NA	NA	NA	NA	NA	NA	NA	NA	NA	NA	NA
C1QTNF8	ENSG00000184471	NA	NA	NA	1	NA	-0.96	0.000401	NA	NA	NA	NA	NA	NA	NA	NA	NA	NA	NA	NA	NA	NA	NA	NA	-0.194	1	NA	NA	0.145	0.71	0.118	78	NA	0.064	NA	NA	NA	NA	NA	NA	NA	NA	NA	NA	NA	NA	NA	NA	NA	NA	NA
C6orf136	ENSG00000204564	0.5	0.5	NA	NA	NA	-0.153	0.0648	-0.0944	0.943	-0.0085	0.919	-0.0234	0.526	NA	NA	NA	NA	NA	NA	NA	NA	NA	NA	-0.524	1	NA	NA	0.11	0.517	NA	NA	NA	NA	NA	NA	NA	NA	NA	NA	NA	NA	NA	NA	NA	NA	NA	NA	NA	NA	NA
CA3	ENSG00000164879	1	NA	1	1	NA	-0.0834	0.788	-0.0926	0.997	-0.267	0.324	-0.0548	0.557	0.131	0.18	0.125	0.329	1.19	1.99e-78	NA	NA	0.0737	3	NA	NA	NA	NA	-0.221	0.336	0.0907	NA	28	NA	0.188	NA	NA	NA	NA	NA	NA	NA	NA	NA	NA	NA	NA	NA	NA	NA	NA
CA6	ENSG00000131686	NA	NA	NA	1	NA	NA	NA	-1.24	0.33	-0.528	0.229	0.0259	0.759	-0.229	0.0414	-0.238	0.0249	-0.0623	0.00286	NA	NA	-0.00909	2	NA	NA	NA	NA	NA	NA	0.0874	NA	58	NA	0.019	NA	NA	NA	NA	NA	NA	NA	NA	NA	NA	NA	NA	NA	NA	NA	NA
CA6	ENSG00000131686	NA	NA	NA	1	NA	NA	NA	-1.24	0.33	-0.528	0.229	0.0259	0.759	-0.229	0.0414	-0.238	0.0249	-0.0623	0.00286	NA	NA	-0.453	1	NA	NA	NA	NA	NA	NA	0.0874	NA	58	NA	0.019	NA	NA	NA	NA	NA	NA	NA	NA	NA	NA	NA	NA	NA	NA	NA	NA
CARTPT	ENSG00000164326	1	NA	1	1	NA	-0.489	0.411	NA	NA	NA	NA	NA	NA	NA	NA	NA	NA	NA	NA	NA	NA	NA	NA	-0.00381	1	NA	NA	-1.45	0.00119	NA	NA	NA	NA	NA	NA	NA	NA	NA	NA	NA	NA	NA	NA	NA	NA	NA	NA	NA	NA	NA
CCL14	ENSG00000276409	1	NA	NA	1	NA	NA	NA	NA	NA	NA	NA	NA	NA	0.134	0.219	0.148	0.106	-0.224	3.81e-10	NA	NA	0.133	3	NA	NA	NA	NA	0.498	0.496	NA	NA	NA	NA	NA	NA	NA	TRUE	0.831	NA	NA	NA	NA	NA	NA	TRUE	0.724	NA	NA	NA	NA
CCL20	ENSG00000115009	1	NA	NA	1	NA	0.432	0.13	NA	NA	NA	NA	NA	NA	0.239	0.24	0.266	0.159	0.0451	0.386	NA	NA	0.0224	3	NA	NA	NA	NA	NA	NA	NA	NA	NA	NA	NA	NA	NA	NA	NA	NA	NA	NA	NA	NA	NA	NA	NA	NA	NA	NA	NA
CD109	ENSG00000156535	1	NA	1	NA	NA	0.0994	0.366	0.939	0.0534	-0.102	0.644	0.0419	0.639	-0.119	0.0903	-0.115	0.0899	-0.0518	0.0613	-0.174	2	NA	NA	NA	NA	NA	NA	0.651	0.00665	NA	NA	NA	NA	NA	NA	NA	NA	NA	NA	NA	NA	NA	NA	NA	NA	NA	NA	NA	NA	NA
CD200	ENSG00000091972	1	NA	1	1	NA	0.035	0.729	-0.483	0.811	-0.345	0.112	-0.112	0.0171	NA	NA	NA	NA	NA	NA	NA	NA	NA	NA	NA	NA	-0.144	3	-0.112	0.22	NA	NA	NA	NA	NA	NA	NA	NA	NA	NA	NA	TRUE	0.11	NA	NA	TRUE	0.13	NA	NA	NA	NA
CD3EAP	ENSG00000117877	1	NA	1	NA	NA	0.0407	0.692	0.0153	1	-0.282	0.0463	0.0936	0.228	NA	NA	NA	NA	NA	NA	NA	NA	NA	NA	NA	NA	-0.13	3	0.161	0.184	NA	NA	NA	NA	NA	NA	NA	NA	NA	NA	NA	NA	NA	NA	NA	NA	NA	NA	NA	NA	NA
CD59	ENSG00000085063	1	NA	1	1	NA	0.0784	0.179	0.0651	0.996	-0.0491	0.711	0.0836	0.00837	0.125	0.233	0.0866	0.496	0.142	0.00262	NA	NA	0.0617	3	NA	NA	NA	NA	0.0829	0.541	NA	NA	NA	NA	NA	NA	NA	TRUE	0.504	FALSE	-0.287	NA	NA	TRUE	0.359	TRUE	1.14	FALSE	-0.104	TRUE	0.37
CDON	ENSG00000064309	1	NA	NA	1	NA	-0.128	0.298	0.0244	1	-0.175	0.321	-0.0184	0.848	-0.0684	0.284	-0.0729	0.212	-0.0705	8.74e-05	NA	NA	-0.405	2	NA	NA	NA	NA	-0.386	0.0737	NA	NA	NA	NA	NA	NA	NA	NA	NA	NA	NA	NA	NA	NA	NA	NA	NA	NA	NA	NA	NA
CHRAC1	ENSG00000104472	1	NA	NA	NA	NA	-0.0162	0.805	-0.0352	0.996	-0.105	0.0757	-0.0406	0.292	NA	NA	NA	NA	NA	NA	NA	NA	NA	NA	NA	NA	-0.0129	1	-0.238	0.00161	NA	NA	NA	NA	NA	NA	NA	NA	NA	NA	NA	NA	NA	NA	NA	NA	NA	NA	NA	NA	NA
CNDP1	ENSG00000150656	0.5	NA	NA	1	NA	NA	NA	NA	NA	NA	NA	NA	NA	-0.175	0.108	-0.157	0.142	0.104	0.000111	NA	NA	-0.152	2	NA	NA	NA	NA	NA	NA	NA	NA	NA	NA	NA	NA	NA	NA	NA	NA	NA	NA	NA	NA	NA	NA	NA	NA	NA	NA	NA
CNTN4	ENSG00000144619	1	NA	NA	1	NA	-0.237	0.34	NA	NA	NA	NA	NA	NA	-0.07	0.284	-0.0671	0.267	-0.0448	0.0211	NA	NA	-0.0561	2	NA	NA	NA	NA	-1.6	4.5e-19	NA	NA	NA	NA	NA	NA	NA	NA	NA	NA	NA	NA	NA	NA	NA	NA	NA	NA	NA	TRUE	0.25
COL18A1	ENSG00000182871	1	NA	1	1	NA	-0.226	0.141	-0.0647	0.996	-0.0825	0.699	0.091	0.175	0.181	0.0414	0.179	0.0304	-0.091	0.0106	NA	NA	0.0276	3	NA	NA	NA	NA	-0.742	7.09e-05	0.103	NA	34	NA	0.289	TRUE	0.75	FALSE	-0.00225	FALSE	-0.326	FALSE	-0.0238	TRUE	0.589	TRUE	0.149	NA	NA	NA	NA
CPAMD8	ENSG00000160111	0.5	NA	NA	1	NA	-0.875	1.89e-06	0.0666	0.996	-0.15	0.382	0.0794	0.19	NA	NA	NA	NA	NA	NA	NA	NA	NA	NA	-0.458	1	NA	NA	-0.505	0.0416	0.0867	135	NA	0.197	NA	NA	NA	NA	NA	NA	NA	NA	NA	NA	NA	NA	NA	NA	NA	NA	NA
CR2	ENSG00000117322	1	NA	NA	1	NA	-0.235	0.429	-0.283	0.96	-0.365	0.0247	-0.1	0.116	-0.168	0.156	-0.152	0.17	-0.0436	0.102	NA	NA	-0.17	2	NA	NA	-0.0477	2	NA	NA	NA	NA	NA	NA	NA	NA	NA	NA	NA	NA	NA	NA	NA	NA	NA	NA	NA	NA	NA	NA	NA
CR2	ENSG00000117322	1	NA	NA	1	NA	-0.235	0.429	-0.283	0.96	-0.365	0.0247	-0.1	0.116	-0.168	0.156	-0.152	0.17	-0.0436	0.102	NA	NA	-0.17	2	NA	NA	-0.00124	3	NA	NA	NA	NA	NA	NA	NA	NA	NA	NA	NA	NA	NA	NA	NA	NA	NA	NA	NA	NA	NA	NA	NA
CST3	ENSG00000101439	0.5	1	1	1	1	-0.0252	0.782	0.103	0.996	-0.00561	0.964	-0.117	0.00371	0.136	0.237	0.15	0.127	-0.0891	0.00804	NA	NA	0.358	3	NA	NA	NA	NA	0.182	0.207	NA	NA	NA	NA	NA	FALSE	-0.0703	FALSE	-0.107	FALSE	0.186	FALSE	0.172	TRUE	0.232	FALSE	-0.116	TRUE	0.92	TRUE	0.801
DLAT	ENSG00000150768	0.5	NA	NA	0.5	NA	0.0428	0.329	0.0862	0.862	-0.0821	0.0903	-0.0455	0.0852	NA	NA	NA	NA	NA	NA	NA	NA	NA	NA	0.0548	1	NA	NA	-0.0132	0.864	NA	NA	NA	NA	NA	NA	NA	NA	NA	NA	NA	NA	NA	NA	NA	NA	NA	NA	NA	NA	NA
DNLZ	ENSG00000213221	1	NA	NA	NA	NA	-0.106	0.313	-0.075	0.996	-0.153	0.173	-0.102	0.0279	NA	NA	NA	NA	NA	NA	NA	NA	NA	NA	-0.23	1	NA	NA	-0.125	0.203	NA	NA	NA	NA	NA	NA	NA	NA	NA	NA	NA	NA	NA	NA	NA	NA	NA	NA	NA	NA	NA
DPP4	ENSG00000197635	1	NA	1	1	NA	0.293	0.179	0.0426	0.997	-0.0318	0.826	-0.0772	0.0219	-0.103	0.247	-0.0907	0.297	-0.0252	0.349	NA	NA	-0.0133	2	NA	NA	NA	NA	1.41	4.32e-06	NA	NA	NA	NA	NA	NA	NA	NA	NA	NA	NA	NA	NA	NA	NA	NA	NA	NA	NA	NA	NA
EGFR	ENSG00000146648	1	NA	1	1	NA	-0.16	0.241	NA	NA	NA	NA	NA	NA	-0.0526	0.249	-0.0538	0.196	-0.0617	1.31e-05	NA	NA	-0.399	2	NA	NA	NA	NA	-0.627	2.01e-08	NA	NA	NA	NA	NA	NA	NA	NA	NA	NA	NA	NA	NA	NA	NA	NA	NA	NA	NA	NA	NA
ELOVL4	ENSG00000118402	1	NA	NA	NA	NA	-0.118	0.377	0.128	0.996	-0.251	0.106	-0.0894	0.0967	NA	NA	NA	NA	NA	NA	NA	NA	NA	NA	NA	NA	-0.128	2	-0.361	8.69e-05	NA	NA	NA	NA	NA	NA	NA	NA	NA	NA	NA	NA	NA	NA	NA	NA	NA	NA	NA	NA	NA
ETS1	ENSG00000134954	0.5	NA	1	0.5	NA	-0.0106	0.872	-0.14	0.862	-0.184	0.00973	-0.0823	0.0235	NA	NA	NA	NA	NA	NA	NA	NA	NA	NA	NA	NA	-0.106	2	0.189	0.0205	NA	NA	NA	NA	NA	NA	NA	TRUE	0.145	NA	NA	NA	NA	FALSE	-0.161	FALSE	-0.025	FALSE	-0.49	FALSE	-0.288
F11	ENSG00000088926	0.5	1	NA	1	NA	-0.126	NA	NA	NA	NA	NA	NA	NA	0.0787	0.445	0.0884	0.269	-0.0108	0.702	0.88	1	NA	NA	NA	NA	NA	NA	NA	NA	NA	NA	NA	NA	NA	NA	NA	NA	NA	NA	NA	NA	NA	NA	NA	NA	NA	NA	NA	NA	NA
FABP4	ENSG00000170323	1	NA	NA	0.5	1	0.348	0.326	0.594	NA	-0.898	0.0674	0.619	5.6e-05	0.206	0.249	0.236	0.172	0.124	0.00999	NA	NA	0.866	1	NA	NA	NA	NA	0.956	0.239	0.261	28	NA	0.306	NA	NA	NA	TRUE	0.362	FALSE	-0.436	FALSE	-0.547	NA	NA	TRUE	0.411	NA	NA	NA	NA
FASLG	ENSG00000117560	1	NA	NA	1	NA	-0.037	0.823	-0.00345	1	-0.0471	0.805	0.0272	0.553	-0.182	0.0414	-0.179	0.0304	-0.0376	0.0454	NA	NA	-0.0465	2	NA	NA	NA	NA	0.927	0.0534	0.258	NA	61	NA	0.159	NA	NA	NA	NA	NA	NA	NA	NA	NA	NA	NA	NA	NA	NA	NA	NA
FCER1G	ENSG00000158869	1	NA	1	1	NA	0.175	0.224	0.253	0.673	0.233	0.0102	-0.0427	0.101	NA	NA	NA	NA	NA	NA	NA	NA	NA	NA	NA	NA	0.168	2	1.53	2.46e-16	NA	NA	NA	NA	NA	FALSE	-0.323	FALSE	-0.499	TRUE	3.63	FALSE	-0.599	FALSE	-0.534	FALSE	-0.657	TRUE	3.02	FALSE	-0.636
FCGR2A	ENSG00000143226	1	NA	1	1	NA	0.187	0.124	0.167	0.951	0.173	0.132	0.0766	0.00317	0.193	0.237	0.196	0.183	-0.155	6.31e-05	NA	NA	0.0592	3	NA	NA	NA	NA	1.36	4.76e-07	NA	NA	NA	NA	NA	NA	NA	NA	NA	TRUE	2.8	NA	NA	NA	NA	NA	NA	TRUE	1.47	NA	NA
FCRL1	ENSG00000163534	0.5	NA	NA	1	NA	-0.66	0.0314	-0.313	0.873	-0.287	0.0783	-0.12	0.00522	NA	NA	NA	NA	NA	NA	NA	NA	NA	NA	NA	NA	-0.136	3	1.83	0.404	0.0864	130	NA	0.102	NA	NA	NA	NA	NA	NA	NA	NA	NA	NA	NA	NA	NA	NA	NA	NA	NA
FKBP15	ENSG00000119321	1	NA	NA	1	NA	0.134	0.166	0.0935	0.971	0.097	0.124	0.0844	0.00472	NA	NA	NA	NA	NA	NA	NA	NA	NA	NA	NA	NA	0.0584	2	0.678	9.02e-06	NA	NA	NA	NA	NA	NA	NA	NA	NA	NA	NA	NA	NA	NA	NA	NA	NA	FALSE	0.088	NA	NA
FSD1	ENSG00000105255	1	NA	NA	NA	NA	NA	NA	-0.323	0.993	-0.386	0.0903	-0.113	0.201	NA	NA	NA	NA	NA	NA	NA	NA	NA	NA	NA	NA	-0.149	3	0.527	0.396	NA	NA	NA	NA	NA	NA	NA	NA	NA	NA	NA	NA	NA	NA	NA	NA	NA	NA	NA	NA	NA
GDI2	ENSG00000057608	0.5	NA	NA	NA	NA	0.0569	0.252	0.0933	0.938	0.0289	0.709	-0.072	1.32e-05	NA	NA	NA	NA	NA	NA	NA	NA	NA	NA	0.0634	1	NA	NA	0.0397	0.573	NA	NA	NA	NA	NA	NA	NA	NA	NA	FALSE	0.0398	NA	NA	NA	NA	NA	NA	NA	NA	NA	NA
GFER	ENSG00000127554	1	NA	NA	1	NA	-0.0931	0.175	0.0537	0.996	-0.0291	0.714	-0.0885	0.0363	NA	NA	NA	NA	NA	NA	NA	NA	NA	NA	-0.111	2	NA	NA	0.0941	0.236	NA	NA	NA	NA	NA	NA	NA	NA	NA	NA	NA	NA	NA	NA	NA	NA	NA	NA	NA	NA	NA
GNG7	ENSG00000176533	0.5	NA	NA	NA	NA	-0.172	0.119	-0.285	0.448	-0.203	0.0729	-0.0187	0.669	NA	NA	NA	NA	NA	NA	NA	NA	NA	NA	NA	NA	-0.0539	3	0.228	0.00981	NA	NA	NA	NA	NA	NA	NA	NA	NA	NA	NA	NA	NA	NA	NA	NA	NA	NA	NA	NA	NA
GPR37	ENSG00000170775	1	NA	NA	1	NA	-0.212	0.269	NA	NA	NA	NA	NA	NA	NA	NA	NA	NA	NA	NA	NA	NA	NA	NA	-0.159	1	NA	NA	NA	NA	NA	NA	NA	NA	NA	NA	NA	NA	NA	NA	NA	NA	NA	NA	NA	NA	NA	NA	NA	NA	NA
GRIK4	ENSG00000149403	NA	NA	NA	1	NA	0.0797	NA	-0.748	0.767	-0.542	0.135	-0.0371	0.628	NA	NA	NA	NA	NA	NA	NA	NA	NA	NA	NA	NA	-0.0467	3	NA	NA	NA	NA	NA	NA	NA	NA	NA	NA	NA	NA	NA	NA	NA	NA	NA	NA	NA	NA	NA	NA	NA
H3C11	ENSG00000275379	1	NA	NA	0.5	NA	0.127	0.404	0.0594	0.996	0.119	0.148	-0.127	0.000428	NA	NA	NA	NA	NA	NA	NA	NA	NA	NA	NA	NA	NA	NA	NA	NA	NA	NA	NA	NA	NA	NA	NA	NA	NA	NA	NA	NA	NA	NA	NA	NA	NA	NA	NA	NA	NA
H4C8	ENSG00000158406	1	NA	NA	0.5	NA	-0.057	0.501	0.097	0.993	0.0839	0.261	-0.112	0.00228	NA	NA	NA	NA	NA	NA	NA	NA	NA	NA	NA	NA	NA	NA	NA	NA	NA	NA	NA	NA	NA	NA	NA	NA	NA	NA	NA	NA	NA	NA	NA	NA	NA	NA	NA	NA	NA
H4C9	ENSG00000276180	1	NA	NA	0.5	NA	0.017	0.921	0.213	0.667	0.121	0.154	-0.0654	0.115	NA	NA	NA	NA	NA	NA	NA	NA	NA	NA	NA	NA	NA	NA	NA	NA	NA	NA	NA	NA	NA	NA	NA	NA	NA	NA	NA	NA	NA	NA	NA	NA	NA	NA	NA	NA	NA
HHEX	ENSG00000152804	1	NA	NA	0.5	NA	0.101	0.318	0.179	0.767	0.146	0.0962	0.115	1.5e-05	NA	NA	NA	NA	NA	NA	NA	NA	NA	NA	NA	NA	0.176	2	0.78	9.6e-15	NA	NA	NA	NA	NA	NA	NA	TRUE	0.139	FALSE	0.0678	NA	NA	NA	NA	TRUE	0.161	NA	NA	NA	NA
HIP1R	ENSG00000130787	1	NA	1	0.5	NA	-0.156	0.139	-0.174	0.857	-0.231	0.0126	-0.119	0.000733	NA	NA	NA	NA	NA	NA	NA	NA	NA	NA	NA	NA	-0.292	2	-0.386	0.0594	NA	NA	NA	NA	NA	NA	NA	NA	NA	NA	NA	NA	NA	NA	NA	NA	NA	NA	NA	NA	NA
HS3ST1	ENSG00000002587	1	NA	1	0.5	NA	0.24	0.12	-0.217	0.996	-0.465	0.0391	-0.0356	0.709	NA	NA	NA	NA	NA	NA	NA	NA	NA	NA	NA	NA	-0.153	3	0.739	0.00627	NA	NA	NA	NA	NA	NA	NA	NA	NA	NA	NA	NA	NA	NA	NA	NA	NA	NA	NA	NA	NA
ICOSLG	ENSG00000160223	1	NA	1	1	NA	0.208	0.604	NA	NA	NA	NA	NA	NA	-0.071	0.177	-0.0708	0.127	-0.0706	5.85e-07	-0.822	2	-0.0664	2	NA	NA	NA	NA	0.724	0.0441	NA	NA	NA	NA	NA	NA	NA	NA	NA	NA	NA	NA	NA	NA	NA	NA	NA	NA	NA	NA	NA
IL1RN	ENSG00000136689	1	NA	1	1	NA	0.285	0.322	0.385	0.524	0.165	0.246	0.126	0.00471	0.192	0.273	0.256	0.106	0.432	1.02e-13	NA	NA	NA	NA	NA	NA	0.0625	2	1.75	0.000662	NA	NA	NA	NA	NA	NA	NA	NA	NA	NA	NA	NA	NA	NA	NA	NA	NA	TRUE	1.17	NA	NA
IL6	ENSG00000136244	1	NA	1	1	NA	0.515	0.0921	NA	NA	NA	NA	NA	NA	0.28	0.09	0.367	0.043	1.37	1.66e-47	NA	NA	0.349	2	NA	NA	NA	NA	0.242	0.677	0.304	NA	9	NA	0.31	NA	NA	TRUE	0.291	NA	NA	NA	NA	NA	NA	NA	NA	NA	NA	NA	NA
ITGA9	ENSG00000144668	1	NA	1	1	NA	-0.164	0.139	0.0013	1	-0.262	0.134	0.18	0.000319	NA	NA	NA	NA	NA	NA	NA	NA	NA	NA	NA	NA	-0.0365	3	-0.556	2.45e-11	NA	NA	NA	NA	NA	NA	NA	NA	NA	NA	NA	NA	NA	NA	NA	NA	NA	NA	NA	NA	NA
ITGB1	ENSG00000150093	1	NA	NA	1	NA	0.0246	0.832	0.0493	0.996	0.0695	0.489	-0.116	0.00286	-0.0456	0.771	-0.0527	0.696	-0.312	2.95e-29	-0.484	2	NA	NA	NA	NA	NA	NA	-0.564	0.000303	NA	NA	NA	NA	NA	TRUE	0.375	FALSE	-0.0134	FALSE	-0.23	FALSE	-0.0408	TRUE	0.348	NA	NA	FALSE	-0.0501	NA	NA
ITGB2	ENSG00000160255	1	NA	1	1	NA	0.109	0.536	0.095	0.985	-0.124	0.226	0.00337	0.925	-0.139	0.0414	-0.0898	0.371	0.161	4.61e-05	NA	NA	-0.209	2	NA	NA	NA	NA	1.72	3.06e-10	0.117	NA	1	NA	0.322	FALSE	-0.284	FALSE	-0.332	TRUE	1.55	FALSE	-0.332	FALSE	-0.678	FALSE	-0.721	TRUE	0.639	FALSE	-0.691
KLHL32	ENSG00000186231	NA	NA	NA	NA	NA	-0.232	0.251	-0.21	0.951	0.115	0.421	-0.0962	0.111	NA	NA	NA	NA	NA	NA	NA	NA	NA	NA	-0.0387	1	NA	NA	NA	NA	NA	NA	NA	NA	NA	NA	NA	NA	NA	NA	NA	NA	NA	NA	NA	NA	NA	NA	NA	NA	NA
KRT19	ENSG00000171345	1	NA	NA	NA	NA	-0.287	0.0977	NA	NA	NA	NA	NA	NA	NA	NA	NA	NA	NA	NA	NA	NA	NA	NA	-0.136	1	NA	NA	-0.294	0.47	NA	NA	NA	NA	NA	NA	NA	NA	NA	NA	NA	NA	NA	NA	NA	NA	NA	NA	NA	NA	NA
LGSN	ENSG00000146166	NA	NA	NA	NA	NA	NA	NA	-0.781	0.775	-0.36	0.325	0.103	0.115	NA	NA	NA	NA	NA	NA	NA	NA	NA	NA	NA	NA	-0.583	3	NA	NA	NA	NA	NA	NA	NA	NA	NA	NA	NA	NA	NA	NA	NA	NA	NA	NA	NA	NA	NA	NA	NA
LRFN5	ENSG00000165379	1	NA	NA	1	NA	-0.357	0.151	NA	NA	NA	NA	NA	NA	NA	NA	NA	NA	NA	NA	NA	NA	NA	NA	-0.715	2	NA	NA	NA	NA	NA	NA	NA	NA	NA	NA	NA	NA	NA	NA	NA	NA	NA	NA	NA	NA	NA	NA	NA	NA	NA
LYPLAL1	ENSG00000143353	1	NA	1	0.5	NA	0.022	0.736	-0.00942	1	0.134	0.046	-0.0531	0.0333	NA	NA	NA	NA	NA	NA	NA	NA	NA	NA	NA	NA	0.0125	1	-0.0895	0.304	NA	NA	NA	NA	NA	NA	NA	NA	NA	NA	NA	NA	NA	NA	NA	NA	NA	NA	NA	NA	NA
MBLAC1	ENSG00000214309	NA	NA	NA	0.5	NA	-0.164	0.159	-0.18	0.805	-0.0819	0.385	-0.0625	0.285	NA	NA	NA	NA	NA	NA	NA	NA	NA	NA	-0.207	1	NA	NA	-0.144	0.105	NA	NA	NA	NA	NA	NA	NA	NA	NA	NA	NA	NA	NA	NA	NA	NA	NA	NA	NA	NA	NA
METTL17	ENSG00000165792	0.5	NA	NA	NA	NA	-0.046	0.17	-0.0301	0.996	-0.0161	0.807	-0.108	4.13e-06	NA	NA	NA	NA	NA	NA	NA	NA	NA	NA	-0.11	1	NA	NA	0.0284	0.635	NA	NA	NA	NA	NA	NA	NA	NA	NA	NA	NA	NA	NA	NA	NA	NA	NA	NA	NA	NA	NA
MMEL1	ENSG00000142606	NA	NA	NA	1	NA	0.00644	NA	-0.0583	0.997	-0.424	0.0227	-0.161	0.0314	NA	NA	NA	NA	NA	NA	NA	NA	NA	NA	NA	NA	-0.721	1	NA	NA	NA	NA	NA	NA	NA	NA	NA	NA	NA	NA	NA	NA	NA	NA	NA	NA	NA	NA	NA	NA	NA
MMP17	ENSG00000198598	NA	NA	NA	1	NA	0.176	0.452	0.049	0.997	-0.198	0.214	-0.0443	0.597	NA	NA	NA	NA	NA	NA	NA	NA	NA	NA	0.0961	1	NA	NA	-0.0524	0.798	NA	NA	NA	NA	NA	NA	NA	NA	NA	NA	NA	NA	NA	NA	NA	NA	NA	NA	NA	NA	NA
MPZL1	ENSG00000197965	0.5	NA	1	1	NA	0.0546	0.0967	-0.199	0.96	-0.0127	0.949	0.187	8.45e-10	NA	NA	NA	NA	NA	NA	NA	NA	NA	NA	0.296	1	NA	NA	-0.1	0.0851	NA	NA	NA	NA	NA	NA	NA	NA	NA	NA	NA	TRUE	0.286	NA	NA	NA	NA	NA	NA	TRUE	0.245
MS4A4A	ENSG00000110079	1	NA	1	1	NA	0.246	0.118	0.572	0.292	0.224	0.146	-0.00324	0.948	NA	NA	NA	NA	NA	NA	NA	NA	NA	NA	NA	NA	0.423	2	1.33	3.86e-09	NA	NA	NA	NA	NA	NA	NA	NA	NA	TRUE	1.83	NA	NA	NA	NA	NA	NA	TRUE	1.09	NA	NA
OSBP	ENSG00000110048	0.5	NA	NA	0.5	1	-0.0246	0.436	-0.0227	0.996	-0.0771	0.00562	0.00372	0.884	NA	NA	NA	NA	NA	NA	NA	NA	NA	NA	NA	NA	-0.426	1	-0.156	1.58e-06	NA	NA	NA	NA	NA	NA	NA	NA	NA	NA	NA	NA	NA	NA	NA	NA	NA	NA	NA	NA	NA
PAWR	ENSG00000177425	1	1	1	0.5	NA	-0.0837	0.523	-0.178	0.993	-0.174	0.196	-0.146	3.74e-05	NA	NA	NA	NA	NA	NA	NA	NA	NA	NA	NA	NA	-0.0882	3	-0.713	7.14e-14	NA	NA	NA	NA	NA	NA	NA	NA	NA	NA	NA	NA	NA	TRUE	0.47	NA	NA	NA	NA	NA	NA
PCOLCE	ENSG00000106333	1	NA	1	1	NA	-0.101	0.355	0.188	0.996	-0.442	0.0604	0.195	0.0342	-0.165	0.167	-0.158	0.134	-0.0641	0.0335	NA	NA	-0.234	2	NA	NA	NA	NA	0.289	0.00794	NA	NA	NA	NA	NA	NA	NA	FALSE	-0.483	FALSE	-0.456	TRUE	1.74	TRUE	0.857	NA	NA	NA	NA	TRUE	1.63
PHRF1	ENSG00000070047	1	NA	NA	NA	NA	-0.0448	0.44	-0.0581	0.993	-0.139	0.0048	0.03	0.438	NA	NA	NA	NA	NA	NA	NA	NA	NA	NA	NA	NA	-0.0463	1	-0.0124	0.897	NA	NA	NA	NA	NA	NA	NA	NA	NA	NA	NA	NA	NA	NA	NA	NA	NA	NA	NA	NA	NA
PI3	ENSG00000124102	NA	NA	NA	1	NA	1.01	NA	0.263	0.984	0.221	0.295	0.0422	0.417	0.152	0.297	0.161	0.257	-0.0773	0.000126	NA	NA	0.384	3	NA	NA	NA	NA	0.456	0.58	NA	NA	NA	NA	NA	NA	NA	NA	NA	NA	NA	NA	NA	NA	NA	NA	NA	NA	NA	NA	NA
PITPNC1	ENSG00000154217	0.5	NA	NA	NA	NA	0.0919	0.299	-0.118	0.639	-0.0917	0.0657	-0.034	0.0265	NA	NA	NA	NA	NA	NA	NA	NA	NA	NA	NA	NA	-0.185	2	0.385	0.0227	NA	NA	NA	NA	NA	NA	NA	NA	NA	NA	NA	NA	NA	NA	NA	NA	NA	NA	NA	NA	NA
PIWIL2	ENSG00000197181	1	NA	1	0.5	NA	-0.226	0.157	-0.171	0.996	-0.189	0.353	0.0234	0.808	NA	NA	NA	NA	NA	NA	NA	NA	NA	NA	-0.00527	1	NA	NA	0.105	0.477	NA	NA	NA	NA	NA	NA	NA	NA	NA	NA	NA	NA	NA	NA	NA	NA	NA	NA	NA	NA	NA
PLEKHF1	ENSG00000166289	1	NA	NA	NA	NA	-0.103	0.197	-0.0255	1	-0.118	0.368	-0.176	0.000133	NA	NA	NA	NA	NA	NA	NA	NA	NA	NA	-0.264	1	NA	NA	-0.038	0.732	NA	NA	NA	NA	NA	NA	NA	NA	NA	NA	NA	NA	NA	NA	NA	NA	NA	NA	NA	NA	NA
POLE2	ENSG00000100479	1	NA	1	0.5	NA	0.12	0.212	0.11	0.996	0.205	0.0864	-0.0653	0.251	NA	NA	NA	NA	NA	NA	NA	NA	NA	NA	0.0646	1	NA	NA	0.254	0.0792	NA	NA	NA	NA	NA	NA	NA	NA	NA	NA	NA	NA	NA	NA	NA	NA	NA	NA	NA	NA	NA
PROCR	ENSG00000101000	1	1	NA	1	NA	0.165	0.0728	0.183	0.996	-0.228	0.129	0.569	9.52e-11	NA	NA	NA	NA	NA	NA	NA	NA	NA	NA	0.326	2	NA	NA	-0.0828	0.585	NA	NA	NA	NA	NA	NA	NA	NA	NA	NA	NA	NA	NA	NA	NA	TRUE	0.523	NA	NA	TRUE	0.205
PTGR1	ENSG00000106853	1	0.5	1	0.5	NA	0.154	0.0384	0.778	0.685	-0.228	0.428	0.161	0.0961	NA	NA	NA	NA	NA	NA	NA	NA	NA	NA	0.227	1	NA	NA	-0.109	0.637	NA	NA	NA	NA	NA	NA	NA	NA	NA	NA	NA	NA	NA	FALSE	0.0748	NA	NA	NA	NA	FALSE	0.0798
PTX3	ENSG00000163661	1	NA	1	1	1	0.299	0.13	-0.0242	1	-0.0627	0.681	-0.0981	0.0324	0.154	0.0414	0.146	0.0528	0.263	5.57e-33	NA	NA	0.375	2	NA	NA	NA	NA	0.247	0.598	0.221	NA	32	NA	0.324	NA	NA	NA	NA	NA	NA	NA	NA	NA	NA	NA	NA	NA	NA	NA	NA
RAB13	ENSG00000143545	0.5	NA	NA	NA	NA	0.101	0.1	0.376	0.546	-0.0663	0.713	0.0641	0.295	NA	NA	NA	NA	NA	NA	NA	NA	NA	NA	0.0644	1	NA	NA	0.0657	0.385	NA	NA	NA	NA	NA	NA	NA	TRUE	0.544	NA	NA	FALSE	-0.0339	TRUE	0.257	TRUE	0.794	NA	NA	FALSE	-0.0294
RALBP1	ENSG00000017797	0.5	NA	NA	0.5	NA	0.0488	0.107	0.0267	0.997	0.0464	0.632	0.0889	2.67e-07	NA	NA	NA	NA	NA	NA	NA	NA	NA	NA	0.0144	1	NA	NA	-0.0674	0.313	NA	NA	NA	NA	NA	NA	NA	NA	NA	NA	NA	NA	NA	NA	NA	NA	NA	NA	NA	NA	NA
RAPGEF5	ENSG00000136237	1	NA	1	0.5	NA	-0.0327	0.779	-0.269	0.994	-0.669	0.00389	0.101	0.252	NA	NA	NA	NA	NA	NA	NA	NA	NA	NA	NA	NA	-0.164	3	-0.0836	0.603	0.0891	150	NA	0.147	NA	NA	NA	TRUE	0.177	NA	NA	NA	NA	NA	NA	TRUE	0.218	NA	NA	NA	NA
RARRES2	ENSG00000106538	1	NA	NA	1	1	-0.0588	0.704	NA	NA	NA	NA	NA	NA	0.067	0.304	0.0711	0.245	-0.174	2e-21	NA	NA	0.178	1	NA	NA	NA	NA	0.151	0.514	NA	NA	NA	NA	NA	NA	NA	FALSE	-0.571	FALSE	-0.675	TRUE	1.1	TRUE	0.828	NA	NA	NA	NA	TRUE	1.2
RCBTB2	ENSG00000136161	1	NA	NA	NA	NA	0.0375	0.395	0.188	0.292	0.142	0.0125	-0.00267	0.9	NA	NA	NA	NA	NA	NA	NA	NA	NA	NA	NA	NA	0.712	2	0.31	0.00532	NA	NA	NA	NA	NA	NA	NA	NA	NA	NA	NA	NA	NA	NA	NA	NA	NA	NA	NA	NA	NA
REG1A	ENSG00000115386	0.5	NA	NA	1	NA	NA	NA	NA	NA	NA	NA	NA	NA	0.186	0.219	0.201	0.128	-0.0585	0.0363	NA	NA	0.583	3	NA	NA	NA	NA	NA	NA	NA	NA	NA	NA	NA	NA	NA	NA	NA	NA	NA	NA	NA	NA	NA	NA	NA	NA	NA	NA	NA
RMND5B	ENSG00000145916	0.5	NA	NA	NA	NA	-0.0992	0.0869	0.0668	0.993	-0.0501	0.353	-0.0503	0.176	NA	NA	NA	NA	NA	NA	NA	NA	NA	NA	-0.00823	1	NA	NA	-0.122	0.0422	NA	NA	NA	NA	NA	NA	NA	NA	NA	NA	NA	NA	NA	NA	NA	NA	NA	NA	NA	NA	NA
SAA4	ENSG00000148965	0.5	NA	NA	1	NA	NA	NA	NA	NA	NA	NA	NA	NA	0.15	0.228	0.161	0.142	-0.0357	0.267	0.0916	1	NA	NA	NA	NA	NA	NA	NA	NA	NA	NA	NA	NA	NA	NA	NA	NA	NA	NA	NA	NA	NA	NA	NA	NA	NA	NA	NA	NA	NA
SLC30A1	ENSG00000170385	0.5	NA	1	1	NA	0.0482	0.355	0.127	0.694	0.0978	0.0972	0.0644	0.0137	NA	NA	NA	NA	NA	NA	NA	NA	NA	NA	NA	NA	0.245	2	0.313	0.00237	NA	NA	NA	NA	NA	NA	NA	NA	NA	NA	NA	NA	NA	NA	NA	NA	NA	NA	NA	NA	NA
SLC30A4	ENSG00000104154	NA	NA	1	NA	NA	-0.0465	0.352	-0.0157	1	-0.173	0.0395	-0.126	0.000623	NA	NA	NA	NA	NA	NA	NA	NA	NA	NA	NA	NA	-0.174	2	0.0355	0.669	NA	NA	NA	NA	NA	NA	NA	NA	NA	NA	NA	NA	NA	NA	NA	NA	NA	NA	NA	NA	NA
SLC35G1	ENSG00000176273	NA	NA	NA	NA	NA	-0.126	0.192	-0.117	0.996	0.0587	0.655	-0.0572	0.342	NA	NA	NA	NA	NA	NA	NA	NA	NA	NA	-0.0107	1	NA	NA	-0.0763	0.56	NA	NA	NA	NA	NA	NA	NA	NA	NA	NA	NA	NA	NA	NA	NA	NA	NA	NA	NA	NA	NA
SLC39A11	ENSG00000133195	1	NA	NA	NA	NA	0.128	0.218	0.00689	1	-0.124	0.0419	0.0419	0.23	NA	NA	NA	NA	NA	NA	NA	NA	NA	NA	NA	NA	-0.483	1	0.632	1.49e-06	NA	NA	NA	NA	NA	NA	NA	NA	NA	NA	NA	NA	NA	NA	NA	NA	NA	NA	NA	NA	NA
SOX11	ENSG00000176887	1	NA	NA	NA	NA	0.233	0.404	NA	NA	NA	NA	NA	NA	NA	NA	NA	NA	NA	NA	NA	NA	NA	NA	0.603	2	NA	NA	NA	NA	NA	NA	NA	NA	NA	NA	NA	NA	NA	NA	NA	NA	NA	NA	NA	NA	NA	NA	NA	NA	NA
SPAG8	ENSG00000137098	NA	NA	NA	NA	NA	-0.141	0.169	-0.0115	1	0.167	0.108	-0.0712	0.147	NA	NA	NA	NA	NA	NA	NA	NA	NA	NA	NA	NA	0.638	3	0.0853	0.582	NA	NA	NA	NA	NA	NA	NA	NA	NA	NA	NA	NA	NA	NA	NA	NA	NA	NA	NA	NA	NA
SRPK1	ENSG00000096063	0.5	NA	NA	1	NA	0.032	0.414	0.0934	0.996	0.118	0.359	0.126	0.00105	NA	NA	NA	NA	NA	NA	NA	NA	NA	NA	0.00234	1	NA	NA	-0.0642	0.32	NA	NA	NA	NA	NA	NA	NA	NA	NA	NA	NA	NA	NA	NA	NA	NA	NA	NA	NA	NA	NA
ST14	ENSG00000149418	1	NA	1	1	NA	0.212	0.287	0.105	0.996	-0.168	0.0939	-0.027	0.569	NA	NA	NA	NA	NA	NA	NA	NA	NA	NA	NA	NA	-0.249	3	1.55	1.83e-06	NA	NA	NA	NA	NA	NA	NA	NA	NA	NA	NA	NA	NA	NA	NA	NA	NA	NA	NA	NA	NA
ST6GAL1	ENSG00000073849	1	NA	NA	1	NA	-0.0233	0.74	-0.0638	0.996	-0.126	0.0966	-0.0437	0.292	0.244	0.189	0.229	0.106	-0.335	9.07e-07	0.448	1	NA	NA	NA	NA	NA	NA	0.299	0.0575	NA	NA	NA	NA	NA	NA	NA	NA	NA	NA	NA	NA	NA	NA	NA	NA	NA	NA	NA	NA	NA
TF	ENSG00000091513	1	NA	1	1	NA	-0.107	0.532	-0.474	0.589	-0.296	0.129	-0.0458	0.613	-0.0771	0.284	-0.0483	0.66	-0.0243	0.423	NA	NA	-0.0264	3	NA	NA	NA	NA	NA	NA	NA	NA	NA	NA	NA	NA	NA	NA	NA	NA	NA	NA	NA	NA	NA	NA	NA	NA	NA	NA	NA
TFPI	ENSG00000003436	1	1	NA	1	1	0.134	0.0553	0.439	0.278	0.0446	0.849	-0.0496	0.448	0.0625	0.779	0.0798	0.696	0.0101	0.798	NA	NA	NA	NA	0.115	1	NA	NA	0.158	0.459	NA	NA	NA	NA	NA	FALSE	-0.00517	TRUE	0.231	FALSE	-0.668	TRUE	0.58	TRUE	0.283	TRUE	0.73	FALSE	-0.127	TRUE	0.873
THRA	ENSG00000126351	1	NA	1	1	NA	-0.897	0.0025	2.49	0.0407	-0.196	0.00637	1.11	5.01e-16	NA	NA	NA	NA	NA	NA	NA	NA	NA	NA	NA	NA	NA	NA	-0.536	0.000276	NA	NA	NA	NA	NA	TRUE	0.107	NA	NA	NA	NA	NA	NA	TRUE	0.11	NA	NA	NA	NA	FALSE	0.0491
TLR5	ENSG00000187554	1	0.5	1	1	NA	0.0945	0.345	0.237	0.89	0.219	0.0929	0.0819	0.00391	NA	NA	NA	NA	NA	NA	NA	NA	NA	NA	NA	NA	0.081	2	0.845	7.82e-07	NA	NA	NA	NA	NA	NA	NA	NA	NA	NA	NA	NA	NA	NA	NA	NA	NA	NA	NA	NA	NA
TXNDC5	ENSG00000239264	0.5	NA	1	0.5	NA	-0.234	0.0947	0.241	0.996	0.0317	0.91	0.0275	0.775	NA	NA	NA	NA	NA	NA	NA	NA	NA	NA	-0.201	1	NA	NA	-0.0516	0.805	NA	NA	NA	NA	NA	NA	NA	NA	NA	NA	NA	NA	NA	NA	NA	NA	NA	NA	NA	NA	NA
ULBP1	ENSG00000111981	1	NA	1	1	NA	0.283	0.157	NA	NA	NA	NA	NA	NA	NA	NA	NA	NA	NA	NA	NA	NA	NA	NA	0.0709	1	NA	NA	NA	NA	NA	NA	NA	NA	NA	NA	NA	NA	NA	NA	NA	NA	NA	NA	NA	NA	NA	NA	NA	NA	NA
WDR74	ENSG00000133316	0.5	NA	1	NA	NA	-0.049	0.308	-0.11	0.966	-0.0843	0.24	-0.0819	0.00412	NA	NA	NA	NA	NA	NA	NA	NA	NA	NA	-0.00309	1	NA	NA	0.0983	0.576	NA	NA	NA	NA	NA	NA	NA	NA	NA	NA	NA	NA	NA	NA	NA	NA	NA	NA	NA	NA	NA
WFIKKN2	ENSG00000173714	1	NA	NA	1	NA	NA	NA	NA	NA	NA	NA	NA	NA	-0.126	0.0643	-0.128	0.0467	-0.105	3.03e-08	NA	NA	-0.105	2	NA	NA	NA	NA	0.058	0.819	0.0905	NA	56	NA	0.045	NA	NA	NA	NA	NA	NA	NA	NA	NA	NA	NA	NA	NA	NA	NA	NA
WSB1	ENSG00000109046	1	NA	NA	NA	NA	0.0279	0.674	0.162	0.783	0.167	0.0266	0.0198	0.228	NA	NA	NA	NA	NA	NA	NA	NA	NA	NA	NA	NA	0.0256	2	-0.4	0.0195	NA	NA	NA	NA	NA	NA	NA	NA	NA	NA	NA	FALSE	0.0949	NA	NA	TRUE	0.102	NA	NA	TRUE	0.195
ZNF337	ENSG00000130684	0.5	NA	NA	NA	NA	-0.00833	0.894	-0.101	0.912	-0.117	0.0434	-0.0251	0.331	NA	NA	NA	NA	NA	NA	NA	NA	NA	NA	NA	NA	-0.00984	2	-0.0985	0.0931	NA	NA	NA	NA	NA	NA	NA	NA	NA	NA	NA	NA	NA	NA	NA	NA	NA	NA	NA	NA	NA

### Sheet: Supplementary Table X
Supplementary Table X: Prioritized targets gene or protein CVD traits association test summary evidence results using Open Targets Platform
symbol	globalScore	otGeneticsPortal	geneBurden	eva	genomicsEngland	gene2Phenotype	uniprotLiterature	uniprotVariants	orphanet	clingen	cancerGeneCensus	intogen	evaSomatic	cancerBiomarkers	chembl	crisprScreen	crispr	slapenrich	progeny	reactome	sysbio	europepmc	expressionAtlas	impc	maxClinicalTrialPhase	isInMembrane	isSecreted	hasLigand	hasSmallMoleculeBinder	hasPocket	mouseOrthologMaxIdentityPercentage	hasHighQualityChemicalProbes	geneticConstraint	mouseKoScore	geneEssentiality	hasSafetyEvent	isCancerDriverGene	paralogMaxIdentityPercentage	tissueSpecificity	tissueDistribution
F11	0.7214634777230818	0.871905	No data	0.4377101742803672	No data	No data	No data	No data	No data	No data	No data	No data	No data	No data	0.9150499854427132	No data	No data	No data	No data	No data	No data	0.4073501220380817	No data	No data	1	0	1	1	1	0	0	0	0.5731402375494894	-0.21802	0	-1	No data	0	1	0.5
C1S	0.5925070903038708	0.3072959620428909	No data	0	No data	No data	No data	No data	No data	No data	No data	No data	No data	No data	0.8893914031969649	No data	No data	No data	No data	No data	No data	0.3647905331860963	0.024585811838028476	No data	1	0	1	1	1	0	0	No data	-0.380913	No data	0	No data	No data	0	1	-1
EGFR	0.5568469679489184	0.5274633129029861	No data	No data	0.3039653988058105	No data	No data	No data	No data	No data	0.7219178221638001	No data	0.2279740491043579	No data	0.12158615952232422	No data	No data	No data	No data	No data	No data	0.940505	No data	0.7487325931828646	1	1	1	1	1	1	0.5247950000000003	1	-0.690665	-0.985031	0	-1	-1	0	0.5	0
IL6	0.5215497183254075	0.62972	No data	0.3039653988058105	No data	0.607931	No data	No data	No data	No data	No data	No data	No data	No data	0.42555155832813474	No data	No data	No data	No data	No data	No data	0.9916926460202099	No data	0.35852718789145355	1	0	1	0	1	0	0	No data	-0.193374	-0.976955	0	-1	No data	No data	0.5	0
ANGPTL3	0.4110754871584135	0.15692630857225368	No data	No data	No data	No data	No data	No data	No data	No data	No data	No data	No data	No data	0.607931	No data	No data	No data	No data	No data	No data	0.9372239994492315	0.00947377	0.3107134306592995	1	0	1	0	0	0	0	No data	0.4520733486142947	-0.775552	0	No data	No data	0	1	0.5
CFB	0.2402281404757681	0.38272507129625505	No data	No data	No data	No data	No data	No data	No data	No data	No data	No data	No data	No data	No data	No data	No data	No data	No data	No data	No data	0.24863957037095352	No data	No data	0.75	0	1	1	1	1	0.03796	1	-0.468327	-0.626471	0	No data	No data	0	1	0
C1R	0.1903844187527878	0.12995650161110087	No data	0.2748353814202537	No data	No data	No data	No data	No data	No data	No data	No data	No data	No data	No data	No data	No data	No data	No data	No data	No data	0.25775850646814075	0.0092351	No data	No data	0	0	No data	No data	No data	0.03546	No data	-0.6393	0	0	No data	No data	0	0.5	-1
SPP1	0.13052715953929322	0.0674306	No data	No data	No data	No data	No data	No data	No data	No data	No data	No data	No data	No data	No data	No data	No data	No data	No data	No data	No data	0.913303	0.10918850555075757	0.4637911654114028	0.5	0	1	0	0	0	0	No data	0.6789956240883517	-0.970377	0	No data	No data	No data	0.5	0
FABP4	0.11713283807257374	No data	No data	No data	No data	No data	No data	No data	No data	No data	No data	No data	No data	No data	No data	No data	No data	No data	No data	No data	No data	0.9528418800389188	0.042124967237750416	No data	No data	0	0	1	1	1	0.5833350000000003	No data	0.8823713273598666	-0.225785	0	No data	No data	-0.166667	0.75	0
ITGB1	0.10483588957069344	0.11268435834215713	No data	No data	No data	No data	No data	No data	No data	No data	No data	No data	No data	No data	No data	No data	No data	No data	No data	No data	No data	0.7213799412199038	No data	No data	1	1	0	1	1	0	0.6240600000000001	No data	-0.74776	-0.938216	0	No data	No data	0	-1	-1
SOX11	0.0698508	No data	No data	No data	No data	No data	No data	No data	No data	No data	No data	No data	No data	No data	No data	No data	No data	No data	No data	No data	No data	0.3539344863019421	No data	0.48601265933839943	No data	1	0	0	0	0	0	No data	-0.57387	-0.930729	0	No data	No data	0	0.5	1
SMPD1	0.0426192	No data	No data	No data	No data	No data	No data	No data	No data	No data	No data	No data	No data	No data	No data	No data	No data	No data	No data	No data	No data	0.3505267712406968	No data	No data	No data	0	1	1	1	0	0.11251999999999995	No data	0.21546155449051896	-0.862744	0	No data	No data	0	-1	-1
ICOSLG	0.0331661	No data	No data	No data	No data	No data	No data	No data	No data	No data	No data	No data	No data	No data	No data	No data	No data	No data	No data	No data	No data	0.2727784239140019	No data	No data	0.5	1	0	0	0	0	0	No data	0.00916858	-0.115259	0	No data	No data	0	-1	0
BLVRB	0.029661067489073534	No data	No data	No data	No data	No data	No data	No data	No data	No data	No data	No data	No data	No data	No data	No data	No data	No data	No data	No data	No data	0.24395101881335035	No data	No data	No data	1	0	1	1	1	0.029125	No data	0.7959991664930193	-0.392006	0	No data	No data	No data	0.5	-1
MPZL1	0.024143172981874815	No data	No data	No data	No data	No data	No data	No data	No data	No data	No data	No data	No data	No data	No data	No data	No data	No data	No data	No data	No data	0.19856843144586642	No data	No data	No data	1	0	0	0	0	0.16357	No data	-0.198687	No data	0	No data	No data	0	-1	-1
TRIM39	0.011135030377367084	No data	No data	No data	No data	No data	No data	No data	No data	No data	No data	No data	No data	No data	No data	No data	No data	No data	No data	No data	No data	0.0915814	No data	No data	No data	0	0	0	0	0	0.8770499999999999	No data	-0.798395	-0.240836	0	No data	No data	0	-1	-1
BLVRA	0.00650436	No data	No data	No data	No data	No data	No data	No data	No data	No data	No data	No data	No data	No data	No data	No data	No data	No data	No data	No data	No data	0.053495878775813244	No data	No data	No data	0	0	0	0	1	0.10472999999999999	No data	0.014586372160866778	-0.707657	0	No data	No data	0	-1	-1
